# Navigating sample overlap, winner’s curse and weak instrument bias in Mendelian randomization studies using the UK Biobank

**DOI:** 10.1101/2021.06.28.21259622

**Authors:** Ildar I Sadreev, Benjamin L Elsworth, Ruth E Mitchell, Lavinia Paternoster, Eleanor Sanderson, Neil M Davies, Louise AC Millard, George Davey Smith, Philip C Haycock, Jack Bowden, Tom R Gaunt, Gibran Hemani

**Author notes:** These authors contributed equally (Ildar I Sadreev, Benjamin L Elsworth, Tom R Gaunt, Gibran Hemani).

## Abstract

We performed GWAS on 2514 complex traits from the UK Biobank using a linear mixed model, identifying 40,620 independent significant associations (p<5×10^−8^). We estimate that winner’s curse incurs substantial overestimation of effect sizes in a mean of 35% of discovered associations per trait. We use these results to estimate that the polygenicity of most complex traits is below 10000 common causal variants. We evaluated the impact of winner’s curse on causal effect estimation and hypothesis testing in Mendelian randomization analyses. We show that winner’s curse substantially amplifies the magnitude of weak instrument bias, though any inflation of false discovery rates tends to be low or modest. We designed a process of pseudo-replication within the UK Biobank data to generate GWAS estimates that minimise bias in MR studies using these data. Our resource is integrated into the OpenGWAS platform and enables a convenient framework for researchers to minimise bias or maximise precision of causal effect estimates.

## Supplementary table 2 for "Navigating sample overlap, winner’s curse and weak instrument bias in Mendelian randomization studies using the UK Biobank" (part 4 of 9)

### Sheet: supplementary_table2 (continued)
id	SNP	CHR	BP	GENPOS	ALLELE1	ALLELE0	A1FREQ.disc	INFO.disc	CHISQ_LINREG.disc	P_LINREG.disc	A1FREQ.repl	INFO.repl	CHISQ_LINREG.repl	P_LINREG.repl	P_BOLT_LMM_INF.disc	P_BOLT_LMM_INF.repl	P_BOLT_LMM.disc	P_BOLT_LMM.repl	BETA.disc	SE.disc	CHISQ_BOLT_LMM_INF.disc	BETA.repl	SE.repl	CHISQ_BOLT_LMM_INF.repl	CHISQ_BOLT_LMM.disc	CHISQ_BOLT_LMM.repl
ukb-b-9685	rs310796	12	77453226	0.930821	G	T	0.318797	0.995579	21.9886	2.7e-06	0.319336	0.995579	37.4689	9.3e-10	2.5e-06	1.4e-10	3.3e-06	1.1e-10	-0.00899069	0.0019094	22.1714	-0.0122032	0.0019029	41.126	21.6438	41.6544
ukb-b-9685	rs9634212	12	93993266	1.07733	C	A	0.779675	0.991156	156.231	7.5e-36	0.778956	0.991156	142.344	8.2e-33	1.8e-36	9.6e-31	1.2e-37	3e-30	-0.0271359	0.00215139	159.092	-0.024637	0.00213719	132.889	164.491	130.619
ukb-b-9685	rs34118426	12	94201279	1.08348	A	G	0.694825	1	45.846	1.3e-11	0.696371	1	61.4898	4.5e-15	2.2e-10	5.3e-12	1.7e-10	1.5e-12	0.0122398	0.00192824	40.2929	0.013272	0.00192426	47.5717	40.7573	50.088
ukb-b-9685	rs7971536	12	102373788	1.1976	T	A	0.505809	0.993773	34.9121	3.4e-09	0.505787	0.993773	45.188	1.8e-11	4.4e-09	1.1e-11	7.1e-10	6.8e-13	0.0104318	0.0017778	34.4312	0.012013	0.00176895	46.1184	37.9992	51.6108
ukb-b-9685	rs855206	12	102957819	1.20022	A	C	0.100146	0.986197	42.1949	8.3e-11	0.100119	0.986197	33.3848	7.6e-09	1.7e-09	1.2e-08	4.9e-09	1.5e-08	0.0179392	0.00297804	36.2864	0.0168581	0.00296132	32.4077	34.2258	32.0656
ukb-b-9685	rs73180805	12	103036662	1.20169	A	G	0.84264	0.988608	35.5155	2.5e-09	0.842793	0.988608	20.7656	5.2e-06	4.3e-09	9.6e-07	2.7e-09	7.6e-07	0.0143654	0.00244708	34.4622	0.0119443	0.00243785	24.0053	35.3597	24.4589
ukb-b-9685	rs10861681	12	107334262	1.26225	C	T	0.70361	0.997785	31.0197	2.6e-08	0.702726	0.997785	25.6729	4e-07	7.9e-08	2.1e-07	9.9e-08	3.3e-07	0.0104427	0.00194456	28.8395	0.010042	0.00193552	26.9183	28.3945	26.0763
ukb-b-9685	rs3184504	12	111884608	1.3026	T	C	0.482938	1	62.0466	3.4e-15	0.48228	1	75.2094	4.2e-18	5e-13	9e-18	1.3e-13	1.4e-17	-0.012823	0.00177495	52.1921	-0.015153	0.00176483	73.7209	54.8693	72.804
ukb-b-9685	rs11065015	12	120520863	1.44807	C	T	0.972932	0.959976	18.8961	1.4e-05	0.972641	0.959976	39.1886	3.8e-10	4.9e-05	1.4e-09	8.8e-05	1.6e-09	0.0226789	0.00558652	16.4801	0.0334065	0.00551169	36.7361	15.3886	36.4643
ukb-b-9685	rs1971955	12	122420437	1.46409	A	G	0.145337	0.995353	22.5393	2.1e-06	0.146443	0.995353	42.4406	7.3e-11	6.8e-07	1.8e-11	1.5e-06	7.7e-12	0.0125317	0.00252305	24.67	0.0168419	0.00250572	45.177	23.2041	46.831
ukb-b-9685	rs10773172	12	122939655	1.46737	G	A	0.256894	0.999105	84.6234	3.6e-20	0.258145	0.999105	39.1679	3.9e-10	4.9e-20	2.2e-11	1.1e-20	1.5e-11	-0.0186358	0.00203286	84.0389	-0.0135117	0.00201991	44.7459	87.0471	45.595
ukb-b-9685	rs12820906	12	123493123	1.47105	A	G	0.752924	0.995449	44.9341	2e-11	0.752667	0.995449	27.7371	1.4e-07	7.4e-11	2e-06	7.9e-11	6.9e-07	-0.0134235	0.00206097	42.4215	-0.00977343	0.00205473	22.6248	42.2732	24.6426
ukb-b-9685	rs12314162	12	124826676	1.4848	C	T	0.839213	1	85.3056	2.6e-20	0.839304	1	72.9831	1.3e-17	8.9e-18	5.1e-15	2.5e-18	1.3e-14	-0.0207559	0.00241721	73.7321	-0.0188221	0.00240561	61.2188	76.2453	59.4394
ukb-b-9685	rs7958151	12	131617635	1.71498	C	A	0.627407	0.981452	17.0127	3.7e-05	0.626253	0.981452	16.8365	4.1e-05	1e-05	8.2e-06	4.5e-06	7.3e-06	0.00817742	0.00185242	19.4873	0.0082354	0.00184611	19.9001	21.0314	20.1027
ukb-b-9685	rs6598198	12	132552494	1.73108	A	T	0.807154	0.981182	15.7349	7.3e-05	0.806838	0.981182	18.7173	1.5e-05	0.00017	5.5e-06	8.7e-05	1.2e-05	-0.00852517	0.00227045	14.0988	-0.01025	0.00225464	20.6676	15.3996	19.1611
ukb-b-9685	rs11611651	12	133380790	1.74997	G	A	0.912422	1	26.0965	3.2e-07	0.911871	1	20.2297	6.9e-06	6.7e-08	3.6e-06	1.2e-07	2.2e-06	-0.0169388	0.00313798	29.1384	-0.0144583	0.00312159	21.4527	28.0914	22.3903
ukb-b-9685	rs4536320	13	21334083	0.0327947	C	T	0.167638	0.997764	17.9792	2.2e-05	0.168131	0.997764	18.9935	1.3e-05	4e-06	1.4e-06	1.6e-06	3.2e-06	0.0109992	0.00238404	21.286	0.011456	0.00237265	23.313	23.061	21.7117
ukb-b-9685	rs2504235	13	28612886	0.211967	A	G	0.362936	0.995984	26.7927	2.3e-07	0.36352	0.995984	24.7817	6.4e-07	9.5e-06	4.3e-05	5.3e-06	3.7e-05	0.00820741	0.00185314	19.6153	0.00754109	0.00184314	16.7398	20.734	17.0151
ukb-b-9685	rs558107	13	30172458	0.24812	A	G	0.412257	0.995907	35.4383	2.6e-09	0.411728	0.995907	36.3482	1.7e-09	7e-09	6.5e-09	2e-08	4.8e-09	0.0104805	0.00180996	33.5298	0.0104749	0.00180488	33.6827	31.4785	34.2711
ukb-b-9685	rs7994783	13	41661922	0.429731	T	G	0.697572	0.997284	22.1191	2.6e-06	0.698935	0.997284	9.52454	0.002	4.8e-07	0.00042	5.4e-07	0.00033	0.00976209	0.00193918	25.3425	0.0068198	0.00193199	12.4605	25.1333	12.8904
ukb-b-9685	rs67141907	13	42805360	0.441592	C	T	0.850725	0.990982	30.1731	4e-08	0.850872	0.990982	16.1177	6e-05	6.5e-08	5e-05	7.8e-08	4.1e-05	-0.0135408	0.00250567	29.2038	-0.0101228	0.00249573	16.4515	28.8627	16.8406
ukb-b-9685	rs146851424	13	50377910	0.536043	A	C	0.978691	0.982294	116.045	4.6e-27	0.97806	0.982294	127.54	1.4e-29	2.4e-23	6.5e-26	2.9e-22	4.7e-26	-0.0617885	0.00620596	99.1281	-0.0642889	0.00610743	110.804	94.1984	111.478
ukb-b-9685	rs2225226	13	51127270	0.539636	C	T	0.784196	0.994282	174.054	9.6e-40	0.783837	0.994282	208.841	2.5e-47	1.3e-42	2.8e-48	2e-43	5.4e-49	0.0296524	0.00216735	187.182	0.0315034	0.0021579	213.133	190.93	216.454
ukb-b-9685	rs9596810	13	54056553	0.568337	C	T	0.564781	0.939493	40.3771	2.1e-10	0.56576	0.939493	23.4368	1.3e-06	1.4e-07	0.00093	8.1e-08	0.00098	0.00973206	0.00184944	27.6903	0.00609877	0.00184236	10.9581	28.7704	10.8647
ukb-b-9685	rs9317002	13	59175727	0.587413	C	A	0.486374	0.983379	18.9862	1.3e-05	0.484451	0.983379	28.0061	1.2e-07	1.7e-07	1.2e-09	1.6e-07	1.4e-08	-0.00937802	0.00179256	27.37	-0.0108654	0.00178563	37.026	27.4407	32.1731
ukb-b-9685	rs9540493	13	66205704	0.636547	A	G	0.45577	0.991243	13.3783	0.00025	0.453878	0.991243	21.1528	4.2e-06	1.1e-05	1.2e-07	2.7e-05	1.5e-07	0.00787936	0.00179602	19.2469	0.00946882	0.00178909	28.011	17.6131	27.654
ukb-b-9685	rs1360371	13	78455230	0.773923	T	C	0.22512	0.998981	55.7393	8.3e-14	0.22618	0.998981	65.1818	6.8e-16	6e-12	6.7e-12	3.4e-12	3.5e-12	-0.0146455	0.00212853	47.3426	-0.0145562	0.00212072	47.1117	48.4379	48.3965
ukb-b-9685	rs1176314	13	81221014	0.801975	T	G	0.449768	0.987147	15.87	6.8e-05	0.449624	0.987147	18.1606	2e-05	5.5e-05	6.5e-05	8.8e-05	3.8e-05	0.00724165	0.00179566	16.264	0.00715987	0.00179332	15.9402	15.3693	16.9733
ukb-b-9685	rs8002779	13	92015977	0.870792	G	A	0.39681	1	12.8506	0.00034	0.397629	1	33.8764	5.9e-09	0.00065	2.2e-09	0.00065	4.2e-09	0.00617989	0.00181342	11.6135	0.0107867	0.00180392	35.7555	11.641	34.5324
ukb-b-9685	rs7321045	13	97034410	0.936229	G	A	0.551097	0.983584	12.6422	0.00038	0.551351	0.983584	11.0834	0.00087	0.00016	1.6e-05	0.00019	8.6e-06	-0.00678477	0.00180062	14.198	-0.00774456	0.00179515	18.6119	13.9504	19.8063
ukb-b-9685	rs9513510	13	99571922	0.977137	G	C	0.301253	0.999299	42.0043	9.1e-11	0.300937	0.999299	23.7393	1.1e-06	3.4e-11	2.3e-08	6.6e-11	3.4e-08	0.0128488	0.00193913	43.9051	0.0107908	0.00193088	31.2314	42.634	30.4397
ukb-b-9685	rs10870597	13	114999636	1.29766	A	G	0.76366	0.99963	26.7924	2.3e-07	0.765576	0.99963	26.1593	3.1e-07	2.9e-07	6.1e-06	1.6e-07	5.9e-06	0.0107597	0.00209705	26.3258	0.00945237	0.00208922	20.4699	27.48	20.5252
ukb-b-9685	rs8019890	14	21538067	0.057028	C	A	0.469516	0.969594	32.3242	1.3e-08	0.468188	0.969594	41.7521	1e-10	8.5e-10	8.8e-11	2.1e-09	1e-10	-0.0111054	0.00181029	37.6332	-0.0116824	0.00180104	42.0743	35.882	41.7397
ukb-b-9685	rs1243371	14	21674392	0.0643153	C	T	0.654644	0.754424	14.5715	0.00013	0.65372	0.754424	16.8665	4e-05	0.0004	2.5e-05	0.0002	3.5e-05	0.00763971	0.00215634	12.5522	0.00902781	0.00214213	17.7613	13.799	17.1068
ukb-b-9685	rs1004030	14	23305649	0.107883	T	C	0.575356	0.995401	20.6088	5.6e-06	0.575543	0.995401	15.8318	6.9e-05	1.1e-06	6.6e-07	2.7e-06	1.3e-06	0.00878513	0.00180522	23.683	0.00893249	0.00179635	24.7265	21.9853	23.4942
ukb-b-9685	rs45528934	14	23793305	0.117321	C	T	0.838251	0.997225	48.1653	3.9e-12	0.837416	0.997225	51.7593	6.3e-13	2.5e-12	1.3e-12	1.6e-11	8.2e-13	-0.0169295	0.00241672	49.0721	-0.0170338	0.00239977	50.3832	45.461	51.2329
ukb-b-9685	rs11628929	14	24844054	0.145531	A	G	0.338368	0.998321	48.5946	3.1e-12	0.337974	0.998321	43.4009	4.5e-11	6.2e-13	1.9e-12	1.5e-12	7e-12	0.0135286	0.00188003	51.7819	0.0132	0.00187419	49.6045	50.0611	47.0198
ukb-b-9685	rs72664840	14	35596323	0.326005	C	T	0.821689	0.99916	27.2498	1.8e-07	0.821646	0.99916	10.0441	0.0015	1.4e-07	0.00013	8.6e-08	0.00037	0.012233	0.0023219	27.7575	0.00883773	0.00231284	14.6012	28.673	12.668
ukb-b-9685	rs8904	14	35871217	0.328334	G	A	0.636026	1	10.349	0.0013	0.637441	1	32.3153	1.3e-08	0.00046	1.7e-09	0.0005	2.5e-09	0.00647728	0.00184907	12.271	0.0110863	0.0018391	36.3382	12.1117	35.5152
ukb-b-9685	rs71420186	14	50960918	0.438348	G	A	0.932854	0.985106	16.7864	4.2e-05	0.933087	0.985106	13.5395	0.00023	1.8e-06	4.5e-05	9.6e-07	3.1e-05	0.0171079	0.00357959	22.8415	0.0146096	0.00357862	16.6666	24.0019	17.3819
ukb-b-9685	rs2884345	14	53323211	0.470495	G	A	0.289777	0.996499	19.723	9e-06	0.289789	0.996499	23.9133	1e-06	0.00014	7.7e-05	0.00017	6.8e-05	0.00748287	0.00196358	14.5225	0.00773014	0.00195547	15.6268	14.1225	15.8783
ukb-b-9685	rs4898834	14	54723103	0.486416	G	A	0.306244	0.991115	25.1126	5.4e-07	0.3061	0.991115	13.64	0.00022	4.3e-06	0.0027	4e-06	0.0011	0.00890366	0.00193679	21.1336	0.0057769	0.0019266	8.99096	21.2527	10.6107
ukb-b-9685	rs4899012	14	61003889	0.547756	G	C	0.392506	0.998824	161.878	4.4e-37	0.392959	0.998824	103.842	2.2e-24	1.3e-40	1.8e-32	3.7e-41	5.4e-33	0.024307	0.00182207	177.965	0.0215149	0.00181356	140.74	180.518	143.16
ukb-b-9685	rs2296316	14	65520246	0.592011	T	C	0.536226	0.985033	40.2584	2.2e-10	0.534777	0.985033	51.1491	8.6e-13	9.2e-11	1.2e-12	3.1e-11	2e-12	0.0116371	0.00179588	41.9889	0.0127241	0.00179107	50.4696	44.0993	49.5296
ukb-b-9685	rs7150606	14	68413076	0.611072	G	T	0.857822	0.993714	25.3549	4.8e-07	0.857962	0.993714	11.6421	0.00064	1.5e-08	4.8e-05	4e-09	7.3e-05	0.0144515	0.00255227	32.0607	0.0103235	0.0025399	16.5203	34.6274	15.7328
ukb-b-9685	rs2332175	14	70345411	0.632359	G	A	0.453522	0.983624	14.1109	0.00017	0.452522	0.983624	28.0171	1.2e-07	0.00046	4.4e-07	0.00045	4.5e-07	0.00629773	0.00179805	12.2678	0.00907015	0.00179638	25.4936	12.3065	25.4539
ukb-b-9685	rs862057	14	74978865	0.682915	C	T	0.344978	0.998343	9.81869	0.0017	0.344832	0.998343	20.9116	4.8e-06	0.00016	1.5e-05	0.00023	1.3e-05	-0.00707838	0.00187155	14.3043	-0.00807263	0.00186783	18.6791	13.5817	19.0324
ukb-b-9685	rs11622992	14	75019157	0.683476	T	C	0.42841	0.973306	15.3603	8.9e-05	0.427416	0.973306	23.6548	1.2e-06	0.00026	4.3e-08	0.0001	7.2e-08	0.0066599	0.00182114	13.3736	0.00992501	0.00181183	30.0073	15.1223	29.0131
ukb-b-9685	rs715463	14	75900521	0.693146	A	G	0.494567	0.994318	29.6216	5.3e-08	0.495121	0.994318	4.30219	0.038	2.7e-08	0.0098	3e-08	0.0082	0.0099051	0.0017809	30.934	0.00458662	0.00177556	6.67292	30.7095	6.98428
ukb-b-9685	rs7141420	14	79899454	0.747933	C	T	0.482784	0.988156	21.6904	3.2e-06	0.484201	0.988156	47.8165	4.7e-12	7.6e-08	2e-14	5.1e-09	7.1e-14	-0.00962949	0.00179091	28.9107	-0.0136645	0.00178598	58.5373	34.1456	56.0513
ukb-b-9685	rs1951455	14	91512339	0.88209	T	C	0.282149	0.997245	23.4298	1.3e-06	0.283912	0.997245	17.9901	2.2e-05	8.7e-08	5.7e-05	2.5e-08	6.1e-05	-0.0106008	0.00198106	28.634	-0.00791442	0.0019654	16.2157	31.0251	16.056
ukb-b-9685	rs8005894	14	92316755	0.892829	G	A	0.544074	0.99677	14.0518	0.00018	0.544069	0.99677	30.0144	4.3e-08	0.0019	1.6e-07	0.0017	8.9e-08	-0.00556277	0.00178901	9.66841	-0.00932861	0.0017782	27.5215	9.80833	28.5914
ukb-b-9685	rs112560164	14	93112924	0.908826	G	A	0.808558	0.993847	12.4842	0.00041	0.810261	0.993847	34.5336	4.2e-09	2.9e-07	2.3e-11	2.7e-07	1.9e-11	-0.0116222	0.0022648	26.3341	-0.0151389	0.00226469	44.6859	26.4403	45.0571
ukb-b-9685	rs57481308	14	93405676	0.913628	T	C	0.390651	0.984189	13.9503	0.00019	0.3901	0.984189	21.7894	3e-06	4.1e-06	9.7e-08	5.5e-06	6.4e-08	0.00848612	0.00184133	21.2401	0.00973986	0.00182652	28.4351	20.6388	29.2446
ukb-b-9685	rs3783350	14	101199022	1.07827	G	A	0.204031	0.986092	27.3186	1.7e-07	0.203035	0.986092	21.1231	4.3e-06	2.1e-08	2.7e-06	4.4e-08	8.2e-07	0.0124471	0.00222241	31.3678	0.0103729	0.00221181	21.994	29.9602	24.3157
ukb-b-9685	rs7149169	14	103833065	1.12399	G	A	0.722599	0.995766	28.3204	1e-07	0.721505	0.995766	33.079	8.8e-09	4.1e-07	1.2e-08	1.6e-06	1.1e-08	-0.0101068	0.00199491	25.6674	-0.0112872	0.00197816	32.557	22.9914	32.6077
ukb-b-9685	rs147461490	14	105858022	1.14815	C	T	0.957725	0.741104	34.3304	4.7e-09	0.957297	0.741104	13.7167	0.00021	2.7e-09	0.00028	8.8e-10	0.00041	-0.0305419	0.0051365	35.3556	-0.0185083	0.0050949	13.1966	37.5683	12.4903
ukb-b-9685	rs8034033	15	38367091	0.581671	C	A	0.292162	0.992627	40.2756	2.2e-10	0.291911	0.992627	30.5259	3.3e-08	6.3e-11	6.2e-10	1.1e-11	6.7e-10	0.0128414	0.00196489	42.7116	0.0121008	0.00195629	38.2613	46.1605	38.0974
ukb-b-9685	rs11073301	15	38492254	0.582949	A	G	0.392117	0.996077	7.56892	0.0059	0.393513	0.996077	10.0032	0.0016	0.00024	2.9e-05	0.00013	2.7e-05	0.00669838	0.00182178	13.5191	0.00758766	0.00181618	17.4541	14.6295	17.6407
ukb-b-9685	rs117618307	15	42030849	0.632783	A	G	0.978839	0.993514	33.7609	6.2e-09	0.979041	0.993514	32.3162	1.3e-08	1.9e-08	1.5e-07	1.7e-08	2e-08	0.0348053	0.00618985	31.6177	0.0326366	0.0062116	27.6059	31.7644	31.4551
ukb-b-9685	rs147233090	15	44028047	0.641912	C	T	0.975176	0.985642	13.9996	0.00018	0.97532	0.985642	16.5992	4.6e-05	1.8e-05	0.00021	1.4e-05	0.0002	0.0247022	0.00575346	18.4337	0.0213088	0.00574406	13.762	18.9109	13.7929
ukb-b-9685	rs28757157	15	51545401	0.705654	C	T	0.956699	0.990485	16.5235	4.8e-05	0.956653	0.990485	27.6277	1.5e-07	7.1e-06	1.5e-07	6.4e-06	1.1e-07	0.0197283	0.00439312	20.1666	0.0229739	0.00437214	27.6109	20.3543	28.2405
ukb-b-9685	rs146981285	15	56019950	0.751244	C	T	0.893035	0.996544	25.9027	3.6e-07	0.893556	0.996544	20.7177	5.3e-06	4.2e-06	2.2e-05	1.7e-05	1.7e-05	0.0132393	0.00287681	21.1791	0.0121897	0.00287373	17.9925	18.5498	18.5503
ukb-b-9685	rs933807	15	62274940	0.855188	G	C	0.54764	0.997334	55.7977	8e-14	0.547291	0.997334	42.9818	5.5e-11	6.2e-14	2.4e-11	5.7e-14	7.9e-11	0.0134125	0.00178758	56.2974	0.011872	0.00177752	44.6081	56.4708	42.2782
ukb-b-9685	rs3809569	15	66999828	0.901842	A	G	0.757364	0.994744	63.8858	1.3e-15	0.755931	0.994744	56.1814	6.6e-14	3.3e-11	2.6e-13	7.5e-11	1.9e-13	-0.0137995	0.00208092	43.9756	-0.015113	0.00206683	53.4677	42.3794	54.1346
ukb-b-9685	rs35874463	15	67457698	0.912702	A	G	0.942134	1	22.1671	2.5e-06	0.942527	1	22.8033	1.8e-06	1.1e-07	5e-07	9.8e-08	2.1e-07	-0.0201857	0.00380698	28.1141	-0.0191057	0.00380047	25.2728	28.4065	26.9682
ukb-b-9685	rs5742915	15	74336633	0.996222	T	C	0.539792	1	45.1331	1.8e-11	0.539798	1	25.9091	3.6e-07	1.7e-12	2.2e-08	6.8e-12	1.4e-08	-0.0125796	0.00178304	49.7749	-0.00995604	0.00177973	31.2943	47.084	32.182
ukb-b-9685	rs11635080	15	75878956	1.00489	G	T	0.747456	0.995864	8.08139	0.0045	0.74798	0.995864	16.9527	3.8e-05	1.3e-05	9.8e-09	2.9e-05	9.2e-09	-0.00893972	0.00204935	19.0289	-0.0117056	0.00204167	32.8713	17.462	32.9981
ukb-b-9685	rs1521624	15	79412399	1.03289	C	A	0.528625	0.988892	15.2289	9.5e-05	0.530397	0.988892	23.7377	1.1e-06	2.6e-05	5.5e-08	4.5e-05	1.7e-08	0.00753783	0.00179236	17.6865	0.00969066	0.00178348	29.5238	16.6323	31.8461
ukb-b-9685	rs12907384	15	86276000	1.09349	T	C	0.468004	0.999416	45.9402	1.2e-11	0.468232	0.999416	47.1206	6.7e-12	4.1e-12	6.5e-14	1.3e-12	4.7e-13	0.0123133	0.00177584	48.0774	0.0133399	0.00177931	56.208	50.2615	52.3156
ukb-b-9685	rs16942324	15	89383854	1.15331	C	A	0.97299	1	54.6374	1.4e-13	0.972859	1	106.505	5.7e-25	1.7e-10	7.7e-18	6.6e-11	5.3e-17	0.0349976	0.00547916	40.7988	0.0469148	0.00545286	74.0238	42.6217	70.2277
ukb-b-9685	rs8043280	15	93425874	1.24101	C	G	0.321997	0.991871	12.3306	0.00045	0.321323	0.991871	13.7431	0.00021	4.1e-06	0.00043	5.2e-06	0.00025	0.00880243	0.00191145	21.2069	0.006709	0.00190487	12.4046	20.7683	13.3959
ukb-b-9685	rs1573891	15	99186488	1.42297	G	C	0.841577	0.987827	113.943	1.3e-26	0.841488	0.987827	115.447	6.3e-27	2.2e-24	1.6e-21	3.6e-24	1.7e-21	0.0249775	0.00245165	103.797	0.0232395	0.00243872	90.8093	102.846	90.7065
ukb-b-9685	rs2663102	15	99576648	1.4313	T	C	0.317562	0.991036	18.2488	1.9e-05	0.31834	0.991036	24.5357	7.3e-07	0.00014	5.3e-07	0.00016	4e-07	0.00730772	0.00191937	14.496	0.00957279	0.00190912	25.1426	14.2315	25.6736
ukb-b-9685	rs72755233	15	100692953	1.45523	G	A	0.88866	1	35.5964	2.4e-09	0.888437	1	23.697	1.1e-06	4.2e-10	8.9e-08	5.1e-10	7.5e-08	0.0176552	0.00282613	39.0267	0.0150264	0.00280944	28.6069	38.6201	28.9254
ukb-b-9685	rs9925273	16	375900	0.00391772	A	G	0.818796	0.993995	11.8892	0.00056	0.81919	0.993995	11.1612	0.00084	4.7e-06	8.5e-07	9e-06	4.3e-06	0.0105789	0.00231174	20.9413	0.0113512	0.00230528	24.2458	19.7199	21.1112
ukb-b-9685	rs11648796	16	792190	0.00996814	A	G	0.768136	0.909905	44.8779	2.1e-11	0.768721	0.909905	43.4739	4.3e-11	2.4e-14	1.2e-12	7.2e-15	2.8e-12	-0.0168326	0.00220758	58.1391	-0.0156373	0.0022021	50.4254	60.5359	48.8338
ukb-b-9685	rs71385734	16	2160503	0.0437081	T	G	0.829907	0.987561	95.7515	1.3e-22	0.830313	0.987561	97.7548	4.7e-23	3.8e-23	1.2e-23	1.5e-23	6.6e-25	0.02361	0.0023826	98.1951	0.0237809	0.00237251	100.471	100.057	106.219
ukb-b-9685	rs25849	16	2265071	0.0445063	C	G	0.712077	0.992532	85.2788	2.6e-20	0.710371	0.992532	78.4947	8e-19	4.9e-19	8.6e-20	3.9e-18	8.4e-20	-0.0175802	0.00197193	79.4814	-0.0178428	0.00195973	82.8966	75.3921	82.958
ukb-b-9685	rs2531991	16	4023553	0.0723331	G	A	0.252737	0.99199	64.7821	8.4e-16	0.253023	0.99199	49.3715	2.1e-12	2.4e-16	2.8e-12	5.6e-17	5.2e-12	-0.0168323	0.0020528	67.2346	-0.0142614	0.00204126	48.8121	70.1232	47.6127
ukb-b-9685	rs2437716	16	9031104	0.217693	T	C	0.0683786	0.994714	12.7977	0.00035	0.0676271	0.994714	10.6725	0.0011	0.00018	8.7e-05	0.00035	0.00018	0.0132287	0.00353049	14.0399	0.0138785	0.00353619	15.4033	12.7952	13.9839
ukb-b-9685	rs246185	16	14395432	0.317133	T	C	0.677737	0.981499	34.3049	4.7e-09	0.677045	0.981499	45.3574	1.6e-11	1.4e-09	1.9e-11	1.2e-09	2e-11	-0.0116215	0.00192041	36.6212	-0.0128354	0.0019116	45.084	37.0267	45.0097
ukb-b-9685	rs35811052	16	15128416	0.321362	A	G	0.743975	1	25.4025	4.7e-07	0.744423	1	34.0874	5.3e-09	1.4e-07	2.3e-08	5.5e-08	2.4e-08	0.0106922	0.0020316	27.6985	0.0113526	0.00203044	31.2616	29.5325	31.1146
ukb-b-9685	rs66674044	16	19904344	0.39032	A	T	0.855749	0.988366	47.7476	4.8e-12	0.855062	0.988366	42.4435	7.3e-11	1.4e-10	2.4e-10	7.1e-11	9.1e-10	0.0163259	0.00254283	41.221	0.0160494	0.002533	40.1467	42.4995	37.5063
ukb-b-9685	rs34172679	16	24840381	0.46617	C	T	0.805414	0.998643	26.6166	2.5e-07	0.805241	0.998643	23.7593	1.1e-06	2.8e-09	3.3e-07	2.8e-09	2.7e-07	0.0133435	0.00224566	35.3062	0.0114324	0.00223947	26.0606	35.3124	26.4207
ukb-b-9685	rs4788218	16	30055750	0.553227	T	C	0.598111	0.997822	95.4422	1.5e-22	0.600712	0.997822	141.801	1.1e-32	9e-27	5.6e-38	3.2e-27	6.8e-37	-0.019443	0.00181511	114.74	-0.0232804	0.00180707	165.971	116.785	161.006
ukb-b-9685	rs113907898	16	30514041	0.55433	C	G	0.951667	0.955089	20.9978	4.6e-06	0.951556	0.955089	17.2237	3.3e-05	4.2e-05	9.7e-05	3.3e-05	0.00014	0.0173562	0.00423972	16.7586	0.0164598	0.00422274	15.1936	17.2092	14.5364
ukb-b-9685	rs6500249	16	49778147	0.581554	A	G	0.266403	0.988677	20.4376	6.2e-06	0.264201	0.988677	14.0697	0.00018	1.1e-06	0.00046	3.1e-07	0.00083	0.00984957	0.0020234	23.6957	0.00706821	0.00201807	12.2672	26.1789	11.1827
ukb-b-9685	rs72801843	16	53508802	0.643379	T	A	0.698994	0.996373	73.8175	8.6e-18	0.698162	0.996373	74.8631	5e-18	5.3e-17	1.9e-16	1.1e-16	1.9e-16	-0.0162347	0.00193753	70.2089	-0.0158731	0.00192938	67.6844	68.7316	67.7389
ukb-b-9685	rs56094641	16	53806453	0.645997	A	G	0.595565	0.999622	276.544	4.3e-62	0.595116	0.999622	270.447	9.1e-61	1.6e-62	4.4e-64	8e-63	8.1e-65	-0.0302114	0.00181024	278.528	-0.0305097	0.00180514	285.664	279.875	289.023
ukb-b-9685	rs34017457	16	67166731	0.849579	G	A	0.993111	1	20.7038	5.4e-06	0.992996	1	16.9426	3.9e-05	2.9e-06	0.00011	2.1e-06	0.00022	-0.0503079	0.0107529	21.8888	-0.0411422	0.0106107	15.0344	22.5139	13.6102
ukb-b-9685	rs35268848	16	67927240	0.850317	C	A	0.988144	0.74959	24.5911	7.1e-07	0.988074	0.74959	35.5261	2.5e-09	2.8e-06	1.9e-08	9.2e-07	2.1e-08	-0.0446113	0.00951883	21.9646	-0.0527474	0.0093894	31.5592	24.0786	31.3911
ukb-b-9685	rs76513770	16	72505534	0.873826	T	C	0.871654	0.997297	31.5064	2e-08	0.872066	0.997297	48.1647	3.9e-12	1.7e-06	1.2e-11	8.5e-07	5.3e-12	0.0127089	0.00265837	22.8551	0.017981	0.00265325	45.9273	24.2353	47.5776
ukb-b-9685	rs4887925	16	73784416	0.896976	G	C	0.587583	0.989874	19.6171	9.5e-06	0.587371	0.989874	6.56804	0.01	3.1e-07	0.0012	1.8e-07	0.0022	0.00929287	0.00181591	26.1885	0.00585226	0.00180376	10.5267	27.237	9.37289
ukb-b-9685	rs876672	16	81571600	1.04761	A	G	0.914534	0.988551	22.0767	2.6e-06	0.914741	0.988551	16.9286	3.9e-05	2.6e-05	0.00016	3.9e-05	9.5e-05	0.0134684	0.00319925	17.7228	0.0120119	0.00318666	14.2086	16.9222	15.2389
ukb-b-9685	rs7188009	16	81660642	1.05117	G	A	0.596527	0.995081	21.2003	4.1e-06	0.594689	0.995081	19.5801	9.6e-06	2e-07	2.8e-07	1.1e-07	1.1e-07	-0.0094371	0.00181536	27.0241	-0.00927598	0.00180566	26.3904	28.2322	28.1668
ukb-b-9685	rs3751866	16	84771304	1.1532	T	C	0.753106	0.995511	16.9226	3.9e-05	0.751972	0.995511	28.9186	7.5e-08	0.0014	5e-08	0.0011	1.9e-07	0.00661629	0.00206658	10.25	0.0112116	0.00205655	29.7207	10.7217	27.1233
ukb-b-9685	rs8059189	16	86417349	1.22153	G	A	0.595154	0.948516	61.9395	3.5e-15	0.597108	0.948516	45.815	1.3e-11	5.1e-14	1.4e-09	1e-13	3.6e-10	0.0140028	0.00185959	56.7017	0.0112109	0.00185262	36.6188	55.347	39.2972
ukb-b-9685	rs10775348	16	88806348	1.29695	A	G	0.296447	0.995111	42.4128	7.4e-11	0.296259	0.995111	54.4201	1.6e-13	1.7e-11	2.3e-13	3.2e-11	7.2e-14	-0.0131485	0.0019535	45.3027	-0.0142531	0.00194394	53.7588	44.0806	56.0064
ukb-b-9685	rs2209072	17	2205719	0.0692177	A	C	0.37649	0.994253	24.5392	7.3e-07	0.377354	0.994253	13.7763	0.00021	1.7e-06	0.0019	1.4e-06	0.0016	0.00880151	0.00183891	22.9082	0.00568767	0.00182737	9.6876	23.3061	9.92821
ukb-b-9685	rs11655578	17	7230845	0.19157	G	T	0.789541	0.989013	20.9327	4.8e-06	0.789801	0.989013	25.6096	4.2e-07	9.6e-06	1.7e-06	5.8e-06	1.4e-06	-0.00970514	0.00219282	19.5883	-0.0104282	0.00218032	22.876	20.5461	23.3249
ukb-b-9685	rs55831773	17	7559037	0.197101	C	T	0.801163	0.960331	31.0759	2.5e-08	0.799892	0.960331	57.9232	2.7e-14	3.1e-08	1.4e-13	3.9e-08	1.7e-13	0.0125634	0.00227043	30.6196	0.0167098	0.00225922	54.7049	30.1755	54.3642
ukb-b-9685	rs78378222	17	7571752	0.197622	T	G	0.987617	0.957599	110.553	7.4e-26	0.987823	0.957599	118.999	1e-27	9.4e-26	1e-23	8e-27	1.4e-24	-0.0861611	0.00821174	110.091	-0.0827931	0.00824517	100.83	114.956	104.73
ukb-b-9685	rs1242507	17	17365399	0.443747	G	A	0.439505	0.930553	28.5989	8.9e-08	0.438581	0.930553	5.37099	0.02	5.5e-09	0.0013	3.5e-09	0.0017	-0.0108319	0.00185781	33.9942	-0.00594889	0.00184915	10.3497	34.8633	9.86924
ukb-b-9685	rs3110496	17	27917771	0.496625	A	G	0.313358	1	32.5322	1.2e-08	0.31434	1	15.681	7.5e-05	1.1e-07	0.00029	1.8e-07	0.00045	-0.0101724	0.00191546	28.2032	-0.00691545	0.001906	13.1642	27.1856	12.3281
ukb-b-9685	rs7223535	17	29211667	0.499344	G	A	0.729892	0.999149	193.531	5.4e-44	0.729376	0.999149	134.404	4.5e-31	4.3e-44	1.6e-31	8e-45	1.5e-31	0.027879	0.00200165	193.989	0.0232838	0.00199292	136.498	197.334	136.511
ukb-b-9685	rs4795318	17	36949053	0.632141	C	T	0.479611	0.996366	13.0881	0.0003	0.479712	0.996366	9.46452	0.0021	1.2e-08	4.8e-06	3.2e-08	4.1e-06	-0.010166	0.0017834	32.4942	-0.00809462	0.00177068	20.8983	30.6009	21.2031
ukb-b-9685	rs2015561	17	38593294	0.643631	A	G	0.574907	0.998394	40.9653	1.5e-10	0.576635	0.998394	36.4462	1.6e-09	4.9e-12	4.1e-11	2.5e-12	2.8e-11	0.0124123	0.00179693	47.714	0.0118176	0.00179069	43.553	49.0396	44.3222
ukb-b-9685	rs6416914	17	39262850	0.650027	A	G	0.305481	1	11.4439	0.00072	0.305161	1	19.6333	9.4e-06	0.00037	1.4e-06	0.0003	7.1e-07	0.00688375	0.00193295	12.6826	0.00927295	0.00192432	23.2211	13.0587	24.5817
ukb-b-9685	rs8067974	17	43232566	0.683957	A	G	0.669786	0.996341	66.7457	3.1e-16	0.671446	0.996341	58.032	2.6e-14	2e-15	6.1e-16	2.2e-15	3e-16	0.0150395	0.00189384	63.0635	0.0152951	0.00189127	65.4029	62.8869	66.8189
ukb-b-9685	rs4793982	17	46835925	0.706721	T	C	0.965769	0.993045	26.4638	2.7e-07	0.965769	0.993045	15.8689	6.8e-05	6.8e-06	0.00012	1.9e-06	2.4e-05	-0.0220738	0.00490617	20.2427	-0.0187845	0.00488428	14.791	22.7284	17.8561
ukb-b-9685	rs227723	17	54778904	0.808215	C	T	0.691086	0.993443	25.9701	3.5e-07	0.691113	0.993443	22.3651	2.3e-06	1.4e-08	2.1e-06	1.4e-08	1.7e-06	-0.0109453	0.00192871	32.2047	-0.00913292	0.00192442	22.5227	32.2349	22.8757
ukb-b-9685	rs4794665	17	54850329	0.812338	A	G	0.491489	1	24.8267	6.3e-07	0.491338	1	16.4294	5e-05	4.9e-08	0.00031	2.4e-08	0.00058	0.0097094	0.00177968	29.7646	0.00637633	0.00176951	12.9848	31.1779	11.8261
ukb-b-9685	rs9892365	17	59491384	0.871045	A	G	0.329095	0.996856	81.1604	2.1e-19	0.330201	0.996856	95.0397	1.9e-22	1e-19	1.9e-23	2.2e-20	3.8e-23	0.0172027	0.00189304	82.5802	0.0187949	0.00188363	99.5612	85.5901	98.1924
ukb-b-9685	rs2005172	17	61996255	0.887415	A	C	0.359893	0.975893	203.975	2.8e-46	0.360548	0.975893	174.927	6.2e-40	1.6e-43	1.1e-37	1.9e-43	1e-38	-0.0259373	0.00187492	191.375	-0.0239403	0.00186551	164.689	190.985	169.386
ukb-b-9685	rs7503332	17	63563513	0.913995	T	G	0.51934	0.976595	26.2809	3e-07	0.517124	0.976595	39.3943	3.5e-10	6.7e-06	1.8e-07	5.8e-06	1.4e-07	-0.00810287	0.00179889	20.2893	-0.00934126	0.00179049	27.2187	20.5369	27.7536
ukb-b-9685	rs2521349	17	67503501	0.970398	G	A	0.614255	0.991294	14.6556	0.00013	0.615692	0.991294	16.9545	3.8e-05	0.00014	2.5e-06	0.00014	5.6e-06	-0.00697415	0.00182942	14.5331	-0.00860215	0.00182859	22.13	14.4506	20.6041
ukb-b-9685	rs4968799	17	68158831	0.978121	A	T	0.887723	0.999373	33.8391	6e-09	0.887376	0.999373	44.883	2.1e-11	1e-08	7.3e-13	6.8e-09	5.3e-13	0.016159	0.0028232	32.76	0.0200781	0.00279852	51.474	33.5781	52.0871
ukb-b-9685	rs236587	17	68203915	0.981358	T	C	0.262837	0.979695	9.49108	0.0021	0.262736	0.979695	8.95428	0.0028	0.00026	8e-05	9.1e-05	0.00011	0.00744896	0.00203961	13.3382	0.00802377	0.00203349	15.5694	15.3165	14.9746
ukb-b-9685	rs36000545	17	79093822	1.26033	A	G	0.604294	0.973025	45.8491	1.3e-11	0.604248	0.973025	106.9	4.7e-25	5.7e-14	2.3e-24	6.7e-14	1.3e-24	0.0138387	0.00184137	56.4811	0.0186952	0.00183523	103.772	56.1462	104.95
ukb-b-9685	rs77093479	17	79429575	1.26607	C	G	0.834889	0.98324	27.2455	1.8e-07	0.834922	0.98324	14.8873	0.00011	1.3e-09	0.00032	3.4e-09	0.0002	0.0146446	0.00241368	36.8127	0.00865902	0.00240448	12.9686	34.9611	13.8389
ukb-b-9685	rs6502119	17	80504266	1.28031	C	T	0.366235	0.999332	18.5807	1.6e-05	0.366902	0.999332	19.8556	8.4e-06	9.7e-07	1.2e-06	6.6e-07	6.5e-07	0.00903837	0.00184555	23.9844	0.00891856	0.00183523	23.616	24.7248	24.7607
ukb-b-9685	rs57126421	18	2656989	0.0717858	A	G	0.76164	0.990417	27.7504	1.4e-07	0.763072	0.990417	25.3693	4.7e-07	1.1e-07	3.4e-05	4.8e-08	4e-05	0.0111593	0.00210182	28.1892	0.00869044	0.00209734	17.169	29.8026	16.8771
ukb-b-9685	rs498685	18	13088673	0.384746	T	C	0.405301	0.999663	30.8068	2.9e-08	0.406216	0.999663	18.0278	2.2e-05	3.9e-07	6.5e-05	5.6e-07	6.5e-05	0.00918468	0.00181067	25.7306	0.00719613	0.00180203	15.9468	25.0378	15.9599
ukb-b-9685	rs4369779	18	20735408	0.429536	T	C	0.211049	1	142.492	7.6e-33	0.211038	1	187.627	1e-42	1.1e-33	1.8e-43	1.5e-34	1e-44	-0.026345	0.00217746	146.385	-0.0300141	0.00217082	191.164	150.294	196.796
ukb-b-9685	rs9960148	18	23417359	0.463365	G	T	0.609078	0.994931	11.1056	0.00086	0.608778	0.994931	17.3613	3.1e-05	0.00012	1.1e-06	0.00011	1e-06	0.00703307	0.00182631	14.83	0.00887159	0.00181907	23.785	14.9224	23.8434
ukb-b-9685	rs1941697	18	31251276	0.540902	G	A	0.550488	1	24.4544	7.6e-07	0.551088	1	7.54797	0.006	3e-06	0.015	9.7e-07	0.0071	-0.0083622	0.00178963	21.8331	-0.00431617	0.00177906	5.88593	23.9803	7.24793
ukb-b-9685	rs1443641	18	32690756	0.548506	A	T	0.542836	0.98018	2.89701	0.089	0.544864	0.98018	21.6241	3.3e-06	0.031	1.5e-07	0.021	7.1e-08	-0.00388361	0.00180454	4.63168	-0.00943047	0.00179367	27.6426	5.36625	29.0493
ukb-b-9685	rs9960619	18	33040095	0.552275	C	T	0.656083	1	40.2037	2.3e-10	0.655244	1	18.7249	1.5e-05	1.2e-09	4e-06	2.2e-09	1.8e-06	-0.0113978	0.0018741	36.9875	-0.00859973	0.00186587	21.2426	35.8208	22.8077
ukb-b-9685	rs8091287	18	45753742	0.664928	T	C	0.769159	1	18.0129	2.2e-05	0.767107	1	22.2878	2.3e-06	0.00012	2.2e-06	0.00011	3.8e-06	0.00812391	0.00210753	14.8587	0.00992318	0.00209795	22.3724	15.0344	21.3567
ukb-b-9685	rs7229351	18	46516374	0.682739	G	A	0.632215	1	31.1484	2.4e-08	0.63247	1	43.3816	4.5e-11	5.4e-08	3e-09	2.7e-08	2.1e-09	0.0100349	0.00184542	29.569	0.010903	0.00183762	35.203	30.9093	35.8431
ukb-b-9685	rs35710322	18	46933945	0.687437	T	C	0.560591	0.999138	45.13	1.8e-11	0.560188	0.999138	42.6367	6.6e-11	1e-13	6.8e-13	1.2e-13	9.7e-13	-0.0133348	0.00179338	55.2876	-0.0128287	0.00178564	51.6155	54.9459	50.9131
ukb-b-9685	rs9951619	18	56882326	0.801136	T	G	0.232342	0.985888	30.9974	2.6e-08	0.233113	0.985888	35.6374	2.4e-09	2e-06	1.6e-08	6.3e-07	2.4e-09	-0.0100666	0.00211796	22.5907	-0.0119335	0.00211259	31.9085	24.8142	35.6121
ukb-b-9685	rs12967135	18	57849023	0.821627	G	A	0.767525	0.999797	368.592	3.8e-82	0.766642	0.999797	380.253	1.1e-84	1.5e-83	1.9e-82	4.1e-86	4.3e-84	-0.0407712	0.00210546	374.985	-0.040261	0.00209322	369.949	386.82	377.517
ukb-b-9685	rs17066856	18	58049656	0.823024	T	C	0.908281	0.994938	22.8957	1.7e-06	0.908018	0.994938	33.3171	7.8e-09	6.1e-08	4.5e-09	2.1e-08	5e-09	0.0167613	0.00309444	29.3395	0.0180193	0.00307266	34.3911	31.3716	34.2056
ukb-b-9685	rs59839808	18	74323384	1.11727	T	C	0.91157	0.983278	10.6386	0.0011	0.911168	0.983278	13.5511	0.00023	0.0011	7.1e-05	0.0012	8.9e-05	0.0103281	0.00315844	10.6928	0.0124701	0.00313791	15.7929	10.4173	15.3619
ukb-b-9685	rs77169818	18	74980601	1.13678	A	T	0.957988	1	38.2017	6.4e-10	0.958111	1	9.01995	0.0027	8.8e-13	3.5e-05	2.4e-13	2.6e-05	0.0316494	0.00442735	51.1025	0.0183044	0.00442567	17.1062	53.6751	17.6847
ukb-b-9685	rs59725651	18	77184667	1.19252	A	G	0.660665	0.988754	19.9377	8e-06	0.661649	0.988754	19.3609	1.1e-05	0.00014	5.6e-05	8.1e-05	4.7e-05	0.00717976	0.00188716	14.4745	0.00758433	0.00188257	16.2304	15.5257	16.5656
ukb-b-9685	rs11880992	19	2176403	0.0753709	G	A	0.591082	0.998701	65.1066	7.1e-16	0.592054	0.998701	64.0861	1.2e-15	8e-17	8e-17	1.1e-16	9e-17	-0.0150748	0.00180955	69.4009	-0.0150438	0.00180556	69.4206	68.8325	69.1749
ukb-b-9685	rs12981554	19	3416668	0.121411	A	G	0.458378	0.985448	26.0026	3.4e-07	0.457863	0.985448	21.0621	4.4e-06	3e-07	2.7e-06	1.4e-07	6.5e-06	0.00921668	0.00179865	26.2578	0.0084153	0.0017929	22.0306	27.7737	20.3342
ukb-b-9685	rs2602713	19	4910021	0.163819	A	C	0.559347	0.980227	37.8967	7.5e-10	0.560287	0.980227	51.3846	7.6e-13	2.5e-11	2.2e-13	1.3e-11	7.2e-14	-0.0120468	0.00180543	44.5232	-0.0132417	0.00180502	53.8174	45.8009	56.0073
ukb-b-9685	rs58857770	19	7208110	0.229611	C	G	0.591826	0.987197	35.1064	3.1e-09	0.591454	0.987197	19.6913	9.1e-06	9e-10	2.8e-06	3.6e-10	2.3e-06	0.0111557	0.00182106	37.5274	0.00850052	0.00181476	21.9408	39.2928	22.3059
ukb-b-9685	rs62621197	19	8670147	0.278617	C	T	0.962963	0.928819	35.7292	2.3e-09	0.962645	0.928819	56.647	5.2e-14	2.5e-09	1.3e-13	7.3e-09	6.9e-14	0.0291751	0.00489584	35.5116	0.0359244	0.00485118	54.8383	33.4658	56.0855
ukb-b-9685	rs10948	19	10754905	0.31751	G	T	0.336324	1	53.8054	2.2e-13	0.33642	1	24.7378	6.6e-07	6.7e-17	1.4e-09	2.2e-16	1.5e-09	0.0157207	0.00188223	69.759	0.0113676	0.00187898	36.6011	67.4368	36.5935
ukb-b-9685	rs10423120	19	17422036	0.423422	A	G	0.815975	0.998476	26.689	2.4e-07	0.815792	0.998476	11.1433	0.00084	3.4e-08	7.6e-05	1.6e-08	2.4e-05	0.0126925	0.00229961	30.4638	0.00905549	0.00228915	15.6485	31.9888	17.8796
ukb-b-9685	rs3218036	19	30305684	0.513038	G	A	0.673663	0.996508	43.4515	4.3e-11	0.673599	0.996508	51.8438	6e-13	1.1e-11	2e-13	7.8e-12	1.2e-13	-0.0129267	0.00190269	46.157	-0.0139349	0.00189557	54.0418	46.8041	55.0007
ukb-b-9685	rs7245985	19	30710410	0.518542	T	G	0.792838	0.997943	21.0337	4.5e-06	0.79204	0.997943	27.1023	1.9e-07	6.3e-07	6.1e-08	8.9e-08	4.1e-08	0.0109544	0.00219846	24.8276	0.0118441	0.00218718	29.3246	28.6038	30.081
ukb-b-9685	rs2569400	19	41936608	0.66143	C	A	0.388637	0.999723	35.086	3.2e-09	0.388376	0.999723	26.3358	2.9e-07	6.3e-08	2.4e-07	2.5e-08	6.8e-08	0.00986432	0.0018235	29.2634	0.00939754	0.00181807	26.7182	31.0604	29.1221
ukb-b-9685	rs514328	19	44280837	0.686102	G	A	0.112417	0.926339	12.8767	0.00033	0.111553	0.926339	26.9457	2.1e-07	0.00011	8.1e-08	0.00021	2.2e-07	-0.0113088	0.00292706	14.927	-0.0156995	0.00292619	28.7851	13.7725	26.8247
ukb-b-9685	rs45474992	19	47724564	0.744667	C	T	0.963848	1	55.5903	8.9e-14	0.963823	1	47.3847	5.8e-12	3.4e-16	5.9e-14	3.3e-16	9.7e-14	0.0392903	0.0048163	66.5492	0.0360384	0.00479894	56.3952	66.6322	55.4369
ukb-b-9685	rs79890392	19	49576155	0.784632	C	T	0.740219	1	22.161	2.5e-06	0.7403	1	23.1013	1.5e-06	8.6e-06	0.00038	6.4e-06	0.00021	0.00901077	0.00202527	19.795	0.00717657	0.00201847	12.6412	20.3534	13.7382
ukb-b-9685	rs4252548	19	55879672	0.993413	C	T	0.978049	1	44.794	2.2e-11	0.978186	1	35.8653	2.1e-09	7.6e-11	1.2e-08	7.6e-11	1.4e-08	0.039426	0.00605774	42.3588	0.0345408	0.00606086	32.4785	42.3587	32.1728
ukb-b-9685	rs147110934	19	55993436	0.996506	G	T	0.976047	1	42.7061	6.4e-11	0.975371	1	25.1585	5.3e-07	6.1e-11	6.9e-07	1.5e-11	6.7e-07	0.03804	0.00581599	42.7792	0.0283665	0.00571475	24.6387	45.5285	24.7081
ukb-b-9685	rs1741344	20	4101800	0.128669	C	T	0.365756	1	27.907	1.3e-07	0.365115	1	22.0161	2.7e-06	1.2e-05	2.5e-05	1.1e-05	2.9e-05	0.00807996	0.00184496	19.1798	0.0077537	0.00184005	17.7565	19.3705	17.4769
ukb-b-9685	rs979131	20	6566965	0.214057	C	T	0.356261	0.979415	31.0885	2.5e-08	0.357129	0.979415	17.9884	2.2e-05	3.3e-10	7.8e-09	1.3e-10	1.7e-08	0.0117596	0.00187115	39.4973	0.0107615	0.00186411	33.3276	41.2364	31.7757
ukb-b-9685	rs2650965	20	6709838	0.21883	A	G	0.670361	0.987912	6.06862	0.014	0.670391	0.987912	30.0387	4.2e-08	0.00027	5.9e-10	0.00046	2.5e-09	0.00692789	0.00190022	13.2921	0.011707	0.00189002	38.3669	12.2798	35.5438
ukb-b-9685	rs6081869	20	20060745	0.466235	T	G	0.614175	0.976772	36.7589	1.3e-09	0.614347	0.976772	50.3722	1.3e-12	8.7e-08	2.9e-12	6.2e-08	1.7e-12	0.00992001	0.00185318	28.6542	0.0128665	0.0018428	48.749	29.2922	49.7525
ukb-b-9685	rs2252720	20	21223663	0.480654	C	T	0.325503	0.985296	61.8334	3.7e-15	0.326354	0.985296	47.2114	6.4e-12	7.4e-17	2.2e-14	4.2e-17	2.4e-15	0.0159582	0.00191352	69.5505	0.0145356	0.00190277	58.3569	70.662	62.6745
ukb-b-9685	rs34879158	20	32300634	0.534315	A	C	0.738279	0.99681	139.026	4.3e-32	0.736113	0.99681	157.536	3.9e-36	1.6e-26	2e-27	1.2e-27	3.2e-27	0.0215727	0.00202426	113.574	0.0218361	0.00201228	117.753	118.788	116.811
ukb-b-9685	rs6142059	20	32544327	0.536454	T	C	0.507965	0.996307	19.804	8.6e-06	0.507092	0.996307	45.9126	1.2e-11	2.5e-05	1.4e-10	1.5e-05	2.1e-10	-0.00751169	0.00178262	17.7565	-0.0113999	0.00177543	41.2283	18.7084	40.3524
ukb-b-9685	rs143384	20	34025756	0.538709	A	G	0.596366	1	398.59	1.1e-88	0.594777	1	468.797	5.9e-104	5.1e-85	2.5e-97	3.9e-84	1.8e-97	-0.0353659	0.00180999	381.783	-0.0377603	0.00180352	438.358	377.739	438.977
ukb-b-9685	rs1780672	20	35755818	0.546872	T	C	0.188681	0.999896	33.4504	7.3e-09	0.188581	0.999896	24.8991	6e-07	3.2e-09	2.3e-07	6.2e-10	6.3e-08	-0.0134736	0.00227636	35.0337	-0.011697	0.00226247	26.7288	38.2584	29.2602
ukb-b-9685	rs348263	20	47795420	0.733206	C	T	0.700094	0.99772	24.663	6.8e-07	0.701049	0.99772	47.9628	4.3e-12	1.9e-07	1.9e-11	6.1e-07	9.4e-11	-0.0101167	0.00194236	27.1281	-0.0130206	0.00193842	45.1196	24.8659	41.9463
ukb-b-9685	rs10485622	20	50912495	0.791232	A	G	0.804832	0.995216	67.676	1.9e-16	0.804672	0.995216	71.4571	2.8e-17	5.3e-16	1.8e-16	1.6e-15	3.8e-16	0.0182164	0.0022475	65.6938	0.0184623	0.00224137	67.8487	63.5282	66.3629
ukb-b-9685	rs12106274	20	54837898	0.866899	G	C	0.343537	0.98116	26.0351	3.4e-07	0.343693	0.98116	26.4602	2.7e-07	3.5e-07	4.7e-07	1.6e-07	5.5e-07	0.00964397	0.00189266	25.9637	0.00948833	0.00188322	25.3849	27.4324	25.0867
ukb-b-9685	rs6026578	20	57463472	0.948737	C	G	0.375378	0.989024	26.3117	2.9e-07	0.37437	0.989024	15.8104	7e-05	3.5e-07	2.2e-07	5.5e-07	2.3e-07	0.00941207	0.00184684	25.9724	0.00952697	0.00183961	26.8198	25.0872	26.7548
ukb-b-9685	rs7262524	20	60983973	1.05818	C	T	0.734799	0.987746	10.2014	0.0014	0.734932	0.987746	35.4289	2.6e-09	0.00094	5.5e-10	0.0009	5.3e-10	0.00669897	0.00202528	10.9407	0.0125326	0.00202041	38.4773	11.0278	38.571
ukb-b-9685	rs747680	20	61507075	1.07267	T	C	0.496471	1	21.1687	4.2e-06	0.496744	1	10.6214	0.0011	4.6e-06	0.00094	1.1e-05	0.0012	-0.00814072	0.00177724	20.9815	-0.00585474	0.00176963	10.9459	19.3843	10.4256
ukb-b-9685	rs9636630	21	37474029	0.397623	A	G	0.767808	1	9.14079	0.0025	0.76692	1	13.2753	0.00027	0.0012	3.3e-05	0.0017	2.9e-05	0.00684273	0.00210804	10.5366	0.00870055	0.00209726	17.2103	9.88118	17.5055
ukb-b-9685	rs9976812	21	39690245	0.433089	C	G	0.436343	0.985558	69.2898	8.5e-17	0.436323	0.985558	62.9483	2.1e-15	4.1e-14	3.9e-15	7e-14	1.7e-14	0.013676	0.00180941	57.1271	0.014161	0.00180222	61.7405	56.0617	58.9087
ukb-b-9685	rs13047416	21	40309436	0.447705	C	G	0.623125	0.991417	11.9271	0.00055	0.622952	0.991417	53.4059	2.7e-13	0.011	9.8e-10	0.011	1.3e-09	0.00466187	0.0018445	6.38798	0.011222	0.0018361	37.3551	6.4183	36.8712
ukb-b-9685	rs8130733	21	47433552	0.638329	A	G	0.769195	0.994257	27.684	1.4e-07	0.769672	0.994257	27.6281	1.5e-07	2.1e-05	2.2e-06	1.4e-05	1.6e-06	0.00902973	0.00212	18.1418	0.00999865	0.00211335	22.3841	18.8919	23.0049
ukb-b-9685	rs35665085	22	17625915	0.0383632	G	A	0.943982	1	23.8111	1.1e-06	0.944092	1	11.9712	0.00054	1.5e-09	1e-05	3.8e-09	1.9e-05	0.0233841	0.00386796	36.5493	0.0170449	0.00386276	19.4712	34.7023	18.2924
ukb-b-9685	rs165656	22	19948863	0.111543	G	C	0.48184	0.986626	27.5633	1.5e-07	0.483403	0.986626	40.5655	1.9e-10	1.6e-05	1.9e-07	4.2e-05	1.2e-07	-0.00775569	0.00179637	18.6401	-0.00931204	0.00178643	27.1717	16.7689	27.9855
ukb-b-9685	rs118173451	22	28356600	0.337699	T	C	0.983768	0.971272	11.9771	0.00054	0.983929	0.971272	35.6111	2.4e-09	0.003	4.8e-09	0.0042	3.8e-09	0.021229	0.00714518	8.82739	0.0419777	0.00717231	34.2546	8.19623	34.7461
ukb-b-9685	rs5752989	22	30365780	0.347956	G	A	0.428868	0.999198	24.2161	8.6e-07	0.428816	0.999198	25.4385	4.6e-07	1e-07	2e-09	6.7e-08	6.7e-10	0.00958462	0.00180107	28.3197	0.0107528	0.00179214	35.9997	29.1553	38.1002
ukb-b-9685	rs5753630	22	31861950	0.355794	A	G	0.561463	0.994312	13.5551	0.00023	0.559554	0.994312	41.3329	1.3e-10	0.00094	1e-09	0.0005	6.2e-10	-0.005963	0.00180247	10.9444	-0.0109282	0.00179097	37.2321	12.1264	38.2588
ukb-b-9685	rs717169	22	33050315	0.37234	G	C	0.849564	0.997133	12.0538	0.00052	0.851108	0.997133	23.9005	1e-06	0.00018	1.3e-05	0.00017	7.8e-06	0.00934385	0.00249449	14.031	0.0108949	0.00249542	19.0617	14.1747	19.9769
ukb-b-9685	rs41311445	22	42070374	0.501043	A	C	0.904498	1	43.7205	3.8e-11	0.903951	1	32.5208	1.2e-08	2.7e-17	1.6e-14	1.7e-17	2.5e-14	0.0256649	0.00303457	71.5297	0.0231457	0.00301448	58.9546	72.4935	58.0785
ukb-b-9685	rs139030	22	43653625	0.517248	A	G	0.776693	0.985936	23.1096	1.5e-06	0.778119	0.985936	14.3476	0.00015	2.1e-05	0.00018	1.7e-05	0.00016	-0.00917282	0.00215512	18.116	-0.00806823	0.00215472	14.0209	18.4677	14.2203
ukb-b-9685	rs28504597	22	46400334	0.595626	G	A	0.937221	1	31.3323	2.2e-08	0.936969	1	9.00273	0.0027	4.9e-09	0.00028	4.7e-09	0.00021	-0.0214711	0.00367077	34.2133	-0.0132731	0.00365233	13.2069	34.3107	13.7332
ukb-b-2535	rs171697	5	103956516	1.12311	C	G	0.671325	0.997435	10.2065	0.0014	0.672116	0.997435	21.3141	3.9e-06	0.00097	2.8e-06	NA	NA	-0.00584719	0.00177258	10.8814	-0.00837334	0.00178824	21.9254	NA	NA
ukb-b-2535	rs2709062	7	9546806	0.18572	G	A	0.501137	0.993586	15.4008	8.7e-05	0.500758	0.993586	17.5504	2.8e-05	9.4e-05	3.4e-05	NA	NA	-0.00652376	0.00167075	15.2466	-0.00698594	0.00168559	17.1769	NA	NA
ukb-b-2535	rs71480157	11	27610041	0.464195	T	C	0.818897	0.985667	19.9699	7.9e-06	0.817967	0.985667	15.5597	8e-05	1.3e-05	0.00014	NA	NA	0.00946993	0.00217269	18.9975	0.00837203	0.00220027	14.478	NA	NA
ukb-b-2535	rs28633123	19	30772256	0.519547	C	T	0.789793	1	20.8943	4.9e-06	0.791487	1	13.7142	0.00021	6.4e-06	0.00025	NA	NA	-0.00921884	0.00204289	20.3639	-0.00756932	0.00206957	13.3768	NA	NA
ukb-b-15895	rs10910845	1	145723120	1.53579	A	C	0.46496	0.997701	40.3838	2.1e-10	0.465809	0.997701	27.1937	1.8e-07	1.7e-10	1.6e-07	NA	NA	0.00197934	0.000310019	40.7627	0.00163108	0.000310936	27.5175	NA	NA
ukb-b-15895	rs423144	1	155169355	1.69951	G	T	0.574651	0.998057	11.7545	0.00061	0.576039	0.998057	25.5074	4.4e-07	0.00062	5.1e-07	NA	NA	0.00106865	0.000312156	11.72	0.00157488	0.000313532	25.2306	NA	NA
ukb-b-15895	rs780093	2	27742603	0.473531	T	C	0.384337	1	63.0805	2e-15	0.385198	1	54.2328	1.8e-13	2.9e-15	1.1e-13	NA	NA	0.0025049	0.000317283	62.3283	0.00236484	0.00031849	55.1329	NA	NA
ukb-b-15895	rs938558	4	9939205	0.234234	G	A	0.274576	0.999034	208.51	2.9e-47	0.276374	0.999034	239.225	5.8e-54	2.4e-47	1e-53	NA	NA	-0.00500154	0.000346046	208.901	-0.00534971	0.000346682	238.121	NA	NA
ukb-b-15895	rs7697004	4	10028077	0.234592	G	A	0.72106	1	34.6571	3.9e-09	0.720424	1	12.2891	0.00046	3.9e-09	0.0005	NA	NA	-0.00202872	0.000344589	34.6611	-0.0012006	0.000344961	12.1131	NA	NA
ukb-b-15895	rs4148155	4	89054667	1.03954	A	G	0.886517	0.999791	500.091	9.1e-111	0.887047	0.999791	477.214	8.6e-106	2e-110	7.8e-105	NA	NA	-0.0108707	0.000486873	498.519	-0.0106174	0.000488275	472.831	NA	NA
ukb-b-15895	rs7656569	4	89166761	1.04069	C	A	0.807942	0.971315	20.1889	7e-06	0.807209	0.971315	45.1746	1.8e-11	8.9e-06	2.1e-11	NA	NA	0.00176211	0.000396743	19.7265	0.00267362	0.000399248	44.8449	NA	NA
ukb-b-15895	rs68155945	4	89270328	1.04277	G	A	0.546843	0.988971	9.7385	0.0018	0.548	0.988971	29.342	6.1e-08	0.0016	5.3e-08	NA	NA	0.000985764	0.000312372	9.95865	0.00170188	0.00031288	29.5871	NA	NA
ukb-b-15895	rs1165153	6	25817789	0.492375	A	G	0.432893	0.999898	40.3515	2.1e-10	0.433917	0.999898	35.1771	3e-09	2.1e-10	4.2e-09	NA	NA	-0.00198429	0.000312152	40.409	-0.00183653	0.000312602	34.5154	NA	NA
ukb-b-15895	rs13229619	7	73030175	0.89974	G	A	0.871015	0.997882	27.4126	1.6e-07	0.870913	0.997882	21.3654	3.8e-06	1.5e-07	3.3e-06	NA	NA	0.00242358	0.000461231	27.6107	0.00214999	0.000462115	21.6457	NA	NA
ukb-b-15895	rs1171614	10	61469538	0.837718	T	C	0.230475	0.995737	20.2154	6.9e-06	0.231371	0.995737	21.6123	3.3e-06	6e-06	3.9e-06	NA	NA	-0.00166352	0.000367437	20.497	-0.00170204	0.000368741	21.3058	NA	NA
ukb-b-15895	rs531763	11	64352063	0.73281	A	G	0.713615	0.995851	41.5634	1.1e-10	0.713878	0.995851	52.213	5e-13	9.9e-11	3.4e-13	NA	NA	-0.00221249	0.000342054	41.8381	-0.00249888	0.000343418	52.9475	NA	NA
ukb-b-15895	rs73119306	12	57826982	0.721337	A	G	0.759399	0.998849	28.8969	7.6e-08	0.760266	0.998849	25.9676	3.5e-07	1.1e-07	3.8e-07	NA	NA	0.00191598	0.000361007	28.1676	0.0018408	0.000362464	25.7918	NA	NA
ukb-b-15895	rs10774624	12	111833788	1.30255	G	A	0.486841	0.979718	12.0303	0.00052	0.486471	0.979718	20.5054	5.9e-06	0.0005	6.5e-06	NA	NA	0.00108675	0.000312187	12.118	0.00141227	0.000313094	20.3463	NA	NA
ukb-b-15895	rs11057184	12	122607381	1.46556	A	G	0.522136	0.999175	12.6876	0.00037	0.523659	0.999175	21.9035	2.9e-06	0.00038	2.6e-06	NA	NA	0.00109937	0.000309087	12.6511	0.00145902	0.000310539	22.0743	NA	NA
ukb-b-15895	rs3747207	22	44324855	0.528837	G	A	0.784662	0.997977	17.956	2.3e-05	0.785144	0.997977	17.1016	3.5e-05	2.6e-05	5.4e-05	NA	NA	0.00157959	0.000375458	17.6998	0.00152442	0.000377718	16.2882	NA	NA
ukb-b-5369	rs2785998	1	219734998	2.4373	C	A	0.683624	0.999833	10.8	0.001	0.683389	0.999833	19.65	9.3e-06	0.00098	9.6e-06	NA	NA	-0.00161738	0.000490647	10.8664	-0.00217906	0.000492417	19.5826	NA	NA
ukb-b-5369	rs59985551	2	56106928	0.832517	C	T	0.773779	0.998826	86.1888	1.6e-20	0.773796	0.998826	55.6964	8.5e-14	2.2e-20	1e-13	NA	NA	0.00504882	0.000545669	85.6096	0.00407041	0.000547208	55.3313	NA	NA
ukb-b-5369	rs264735	5	64362411	0.750252	C	T	0.330547	0.999061	31.394	2.1e-08	0.331304	0.999061	14.1876	0.00017	2.4e-08	0.00017	NA	NA	-0.00271366	0.000486388	31.1276	-0.00183279	0.000486961	14.1657	NA	NA
ukb-b-5369	rs9505086	6	7232186	0.196108	T	C	0.615524	1	27.3242	1.7e-07	0.614832	1	10.4932	0.0012	1.8e-07	0.0013	NA	NA	-0.00245388	0.000469969	27.2627	-0.00151584	0.00047108	10.3542	NA	NA
ukb-b-5369	rs9357042	6	27582795	0.497129	A	C	0.619907	0.999258	14.3426	0.00015	0.621519	0.999258	20.0613	7.5e-06	0.00013	6.9e-06	NA	NA	0.00180397	0.000470818	14.6809	0.002122	0.000471968	20.2145	NA	NA
ukb-b-5369	rs223604	6	143704674	1.5261	G	T	0.570979	0.993078	16.0757	6.1e-05	0.5709	0.993078	24.3564	8e-07	6.7e-05	9.2e-07	NA	NA	-0.00184715	0.000463217	15.9014	-0.00227226	0.000463061	24.079	NA	NA
ukb-b-5369	rs66537174	8	25340833	0.56385	G	A	0.698878	0.999463	12.9122	0.00033	0.697698	0.999463	20.1177	7.3e-06	0.00041	7e-06	NA	NA	-0.00175961	0.000498129	12.4781	-0.00223558	0.00049755	20.1886	NA	NA
ukb-b-5369	rs7839632	8	25742355	0.571566	C	T	0.587405	0.982936	98.4295	3.4e-23	0.586805	0.982936	55.2603	1.1e-13	2.1e-23	7.2e-14	NA	NA	-0.00466392	0.000467856	99.375	-0.00350607	0.000468451	56.0161	NA	NA
ukb-b-5369	rs2383920	8	74663103	0.991244	T	A	0.775589	0.987561	18.4965	1.7e-05	0.776327	0.987561	13.5085	0.00024	1.7e-05	0.00024	NA	NA	0.00236527	0.000550052	18.4908	0.00202976	0.000553025	13.471	NA	NA
ukb-b-5369	rs6475078	9	16754035	0.359973	A	G	0.0861081	0.989322	20.495	6e-06	0.0860008	0.989322	11.1014	0.00086	6.4e-06	0.00078	NA	NA	0.00369594	0.000819137	20.3581	0.00275494	0.00081983	11.2922	NA	NA
ukb-b-5369	rs4140413	11	32459228	0.498686	G	T	0.630223	0.988139	58.0062	2.6e-14	0.630626	0.988139	39.707	3e-10	3e-14	3.6e-10	NA	NA	0.00361838	0.00047616	57.7461	0.0029867	0.000476207	39.3362	NA	NA
ukb-b-5369	rs573666	13	51194405	0.540372	C	T	0.653212	0.993259	20.8655	4.9e-06	0.653123	0.993259	16.0207	6.3e-05	5.2e-06	7e-05	NA	NA	-0.00219134	0.000481123	20.7446	-0.00191487	0.000481386	15.8232	NA	NA
ukb-b-5369	rs1874014	16	84855516	1.15526	A	C	0.595473	0.990846	20.1482	7.2e-06	0.59603	0.990846	26.0421	3.3e-07	6.2e-06	3.4e-07	NA	NA	-0.00211078	0.000467161	20.4152	-0.00239213	0.000469021	26.0128	NA	NA
ukb-b-5369	rs12453693	17	12191339	0.317368	C	T	0.691353	0.996897	21.1484	4.3e-06	0.693166	0.996897	21.8485	3e-06	4.3e-06	3.2e-06	NA	NA	-0.00227675	0.000495139	21.1434	-0.00231208	0.000496364	21.6972	NA	NA
ukb-b-12040	rs10800427	1	169272451	1.90967	A	T	0.0417804	0.954861	243.111	8.2e-55	0.0421624	0.954861	202.355	6.4e-46	1.3e-54	7.5e-46	NA	NA	0.016353	0.00105065	242.258	0.0149074	0.00104879	202.037	NA	NA
ukb-b-12040	rs10800448	1	169460406	1.91029	A	G	0.168246	0.982353	27.705	1.4e-07	0.168402	0.982353	44.4709	2.6e-11	1.4e-07	1.3e-11	NA	NA	0.00291969	0.000554511	27.7239	0.00374964	0.000554305	45.7594	NA	NA
ukb-b-12040	rs2066865	4	155525276	1.6327	G	A	0.761617	1	108.662	1.9e-25	0.761092	1	22.5387	2.1e-06	2.4e-25	2.4e-06	NA	NA	-0.00501776	0.000482354	108.215	-0.00227092	0.000481363	22.2567	NA	NA
ukb-b-12040	rs4253399	4	187188094	2.11625	T	G	0.617081	1	68.6641	1.2e-16	0.61587	1	62.1187	3.2e-15	1.5e-16	4.8e-15	NA	NA	-0.00349224	0.000422962	68.1716	-0.0033125	0.000422993	61.3263	NA	NA
ukb-b-12040	rs4541868	8	106590705	1.26089	C	A	0.72521	0.986605	28.8066	8e-08	0.72445	0.986605	15.5067	8.2e-05	8.9e-08	8.6e-05	NA	NA	0.002475	0.000462782	28.6021	0.00182049	0.000463598	15.4204	NA	NA
ukb-b-12040	rs687289	9	136137106	1.66206	G	A	0.680514	0.99966	183.464	8.5e-42	0.681614	0.99966	172.07	2.6e-39	4.8e-42	1.4e-39	NA	NA	-0.00598116	0.000440202	184.615	-0.00580954	0.000441343	173.273	NA	NA
ukb-b-12040	rs17490626	10	71218646	0.927541	G	C	0.871503	0.995173	36.0779	1.9e-09	0.872283	0.995173	26.6746	2.4e-07	1.4e-09	2.5e-07	NA	NA	0.00372004	0.000614468	36.6519	0.00319467	0.000619314	26.609	NA	NA
ukb-b-12040	rs10838599	11	46378708	0.664263	G	T	0.73621	0.962565	14.2781	0.00016	0.735853	0.962565	28.1561	1.1e-07	0.00016	9.5e-08	NA	NA	0.00179304	0.00047468	14.2684	0.00253591	0.000475285	28.4681	NA	NA
ukb-b-12040	rs73034900	12	6162175	0.155757	T	C	0.650812	0.977532	12.0236	0.00053	0.651006	0.977532	21.9165	2.8e-06	0.00058	4.2e-06	NA	NA	-0.00149919	0.000435913	11.828	-0.00200611	0.000436017	21.1692	NA	NA
ukb-b-12040	rs867186	20	33764554	0.537871	A	G	0.911842	1	8.38631	0.0038	0.912133	1	42.858	5.9e-11	0.0037	5.9e-11	NA	NA	-0.00210374	0.000724234	8.43775	-0.00475562	0.000726434	42.857	NA	NA
ukb-b-6951	rs56393506	6	161089307	1.77577	C	T	0.828454	0.962005	40.5365	1.9e-10	0.82868	0.962005	15.6009	7.8e-05	2.4e-10	7.5e-05	NA	NA	-0.00241866	0.000381971	40.0948	-0.00152349	0.000384842	15.6716	NA	NA
ukb-b-6951	rs10811647	9	22065002	0.436104	C	G	0.577554	0.997148	32.0887	1.5e-08	0.576637	0.997148	39.1705	3.9e-10	1e-08	2.2e-10	NA	NA	-0.00163619	0.000285924	32.7467	-0.00182643	0.000287825	40.2667	NA	NA
ukb-b-18240	rs12561919	1	11839923	0.239344	C	T	0.851899	0.996271	8.41524	0.0037	0.853372	0.996271	23.4387	1.3e-06	0.0039	1.1e-06	NA	NA	0.0400935	0.0138962	8.32446	0.0680542	0.013945	23.8161	NA	NA
ukb-b-18240	rs12509595	4	81182554	0.949409	T	C	0.714734	0.996221	17.9306	2.3e-05	0.711378	0.996221	13.3083	0.00026	2e-05	0.00033	NA	NA	-0.046578	0.0109088	18.2309	-0.0388801	0.0108233	12.9043	NA	NA
ukb-b-18240	rs751984	11	61278246	0.70109	T	C	0.888388	0.985436	19.1126	1.2e-05	0.888225	0.985436	19.1194	1.2e-05	1.4e-05	1.2e-05	NA	NA	0.0685771	0.0157627	18.9277	0.0687755	0.0156937	19.2051	NA	NA
ukb-b-18240	rs1887320	20	10965998	0.305586	G	A	0.524416	0.998298	19.8228	8.5e-06	0.52201	0.998298	15.7333	7.3e-05	2.2e-05	6.1e-05	NA	NA	-0.0418823	0.00987279	17.9962	-0.0396524	0.00989409	16.0615	NA	NA
ukb-b-8006	rs9997448	4	140870515	1.49529	C	T	0.629867	0.998512	21.1203	4.3e-06	0.63167	0.998512	12.6386	0.00038	5.6e-06	0.00065	NA	NA	0.012119	0.0026679	20.6345	0.00907664	0.00266086	11.6361	NA	NA
ukb-b-8006	rs7829800	8	144258705	1.76357	A	G	0.329298	0.988132	27.7266	1.4e-07	0.329188	0.988132	12.7746	0.00035	2.5e-07	0.0011	NA	NA	-0.01417	0.0027479	26.5913	-0.00898569	0.00275053	10.6726	NA	NA
ukb-b-8006	rs7046351	9	15664421	0.341885	T	A	0.490027	0.998165	9.56935	0.002	0.490494	0.998165	29.3859	5.9e-08	0.0016	6e-08	NA	NA	-0.00811561	0.00257573	9.9275	-0.0139162	0.00256792	29.3681	NA	NA
ukb-b-8006	rs1051730	15	78894339	1.02181	G	A	0.667999	1	18.06	2.1e-05	0.669264	1	15.619	7.7e-05	3.5e-05	0.00012	NA	NA	0.011306	0.00273368	17.1051	0.0104703	0.00272655	14.7465	NA	NA
ukb-b-8006	rs9923768	16	6163838	0.131823	G	A	0.40179	0.99219	21.1688	4.2e-06	0.401165	0.99219	12.7184	0.00036	5.4e-06	0.00048	NA	NA	-0.0119739	0.00263306	20.6801	-0.00918075	0.00262797	12.2044	NA	NA
ukb-b-8006	rs2565017	18	21070280	0.432004	G	A	0.628128	0.995865	16.6172	4.6e-05	0.62647	0.995865	15.0786	0.0001	2.3e-05	7.2e-05	NA	NA	-0.0113063	0.00266785	17.9605	-0.0105583	0.00265872	15.7703	NA	NA
ukb-b-8006	rs2965200	19	19476365	0.462168	G	A	0.360331	0.9908	6.8145	0.009	0.359626	0.9908	25.0782	5.5e-07	0.007	6.5e-07	NA	NA	0.00725721	0.00269193	7.26795	0.0133722	0.00268769	24.754	NA	NA
ukb-b-8006	rs2426440	20	50999841	0.791315	A	G	0.266513	0.997427	9.01547	0.0027	0.268275	0.997427	20.1374	7.2e-06	0.0016	6.2e-06	NA	NA	-0.00919386	0.00291023	9.98022	-0.0131048	0.00290054	20.4129	NA	NA
ukb-b-3469	rs1333049	9	22125503	0.436451	G	C	0.516621	1	33.489	7.2e-09	0.516656	1	8.71522	0.0032	7.2e-09	0.0033	NA	NA	-0.0011944	0.000206413	33.4829	-0.000613254	0.000208417	8.65797	NA	NA
ukb-b-14782	rs10025806	4	125527539	1.35817	A	G	0.50211	0.995739	30.7905	2.9e-08	0.501857	0.995739	17	3.7e-05	2.8e-08	3.5e-05	NA	NA	0.00316978	0.000570506	30.8701	0.00235995	0.000569873	17.1494	NA	NA
ukb-b-14782	rs118181030	6	169318221	1.9574	T	C	0.975126	0.954606	26.061	3.3e-07	0.974591	0.954606	18.5276	1.7e-05	1.2e-06	5.5e-05	NA	NA	0.00910607	0.00187329	23.6294	0.00746054	0.00184939	16.2736	NA	NA
ukb-b-14782	rs35379392	12	28233718	0.482224	T	C	0.946599	0.981976	28.7437	8.3e-08	0.946625	0.981976	9.86826	0.0017	4.5e-07	0.0038	NA	NA	-0.00645155	0.00127856	25.4617	-0.00369307	0.00127589	8.37818	NA	NA
ukb-b-14782	rs3110199	12	83893084	1.00082	T	C	0.335525	0.996045	12.2983	0.00045	0.334358	0.996045	20.0175	7.7e-06	0.0001	2.6e-06	NA	NA	0.00234905	0.000604224	15.1143	0.00283403	0.000603115	22.0804	NA	NA
ukb-b-14782	rs58674550	14	53918715	0.473509	T	C	0.612807	0.994463	22.7141	1.9e-06	0.611758	0.994463	17.8213	2.4e-05	1e-06	1.1e-05	NA	NA	-0.00286747	0.000586799	23.8791	-0.00257487	0.000586585	19.2685	NA	NA
ukb-b-14782	rs11633839	15	59234376	0.794665	G	A	0.442127	0.992554	18.0289	2.2e-05	0.444703	0.992554	12.5359	0.0004	2e-05	0.00041	NA	NA	0.00245478	0.000574962	18.2283	0.00203536	0.000575489	12.5086	NA	NA
ukb-b-4141	rs7528427	1	17746273	0.350872	C	T	0.637761	0.99706	35.7642	2.2e-09	0.638128	0.99706	19.432	1e-05	3.8e-09	2e-05	NA	NA	-0.00161526	0.000274083	34.7311	-0.00119309	0.000279675	18.1988	NA	NA
ukb-b-4141	rs801108	1	228989074	2.51255	C	G	0.75332	0.999044	36.7767	1.3e-09	0.752534	0.999044	29.2761	6.3e-08	7.9e-10	2.7e-08	NA	NA	-0.00187788	0.00030547	37.7917	-0.00172715	0.000310793	30.8828	NA	NA
ukb-b-4141	rs9288318	2	202196063	2.14628	C	A	0.399315	0.995512	15.6963	7.4e-05	0.398601	0.995512	29.903	4.5e-08	6.9e-05	3.4e-08	NA	NA	0.00107284	0.000269685	15.8256	0.00151813	0.00027494	30.4889	NA	NA
ukb-b-4141	rs62244886	3	71587392	0.959013	C	G	0.604642	0.994621	16.9399	3.9e-05	0.603709	0.994621	26.4712	2.7e-07	4.2e-05	2.5e-07	NA	NA	-0.00110679	0.000270295	16.7671	-0.00141966	0.000275257	26.6007	NA	NA
ukb-b-4141	rs421629	5	1320136	0.0173722	G	A	0.562625	0.999169	24.3302	8.1e-07	0.563254	0.999169	19.3561	1.1e-05	8.5e-07	1.4e-05	NA	NA	0.00130756	0.000265568	24.2423	0.00117638	0.00027083	18.867	NA	NA
ukb-b-4141	rs12203592	6	396321	0.00997608	C	T	0.780288	1	60.9815	5.8e-15	0.780459	1	106.852	4.8e-25	3.3e-14	2.7e-23	NA	NA	-0.00237717	0.000313357	57.5493	-0.00317986	0.000319768	98.8885	NA	NA
ukb-b-4141	rs114383657	6	32595636	0.520567	T	G	0.866222	0.954596	13.6854	0.00022	0.865622	0.954596	30.3707	3.6e-08	0.00022	3.2e-08	NA	NA	-0.00146716	0.00039654	13.6894	-0.0022267	0.000402457	30.6117	NA	NA
ukb-b-4141	rs1243418	10	8966800	0.207906	T	G	0.568304	0.999375	20.2094	6.9e-06	0.568529	0.999375	17.4266	3e-05	5.7e-06	1.8e-05	NA	NA	0.0012065	0.000265805	20.603	0.00116514	0.000271403	18.4301	NA	NA
ukb-b-4141	rs71396950	16	89726550	1.30766	G	A	0.899538	0.994226	25.8279	3.7e-07	0.900073	0.994226	37.1595	1.1e-09	6.7e-07	3.1e-09	NA	NA	-0.00217932	0.000438615	24.6873	-0.0026557	0.000448063	35.13	NA	NA
ukb-b-4141	rs214801	20	2288590	0.0857773	G	A	0.181254	0.997338	19.4756	1e-05	0.180242	0.997338	36.4117	1.6e-09	8e-06	8.4e-10	NA	NA	0.00152815	0.000342292	19.9313	0.00214417	0.000349393	37.6607	NA	NA
ukb-b-4141	rs62211989	20	32538391	0.536437	G	C	0.901551	0.937189	14.7722	0.00012	0.901375	0.937189	28.5978	8.9e-08	0.00022	4.6e-07	NA	NA	-0.00168622	0.000455937	13.6778	-0.00233596	0.000463401	25.4107	NA	NA
ukb-b-7085	rs7918961	10	16944477	0.381013	A	C	0.198855	0.992922	20.6258	5.6e-06	0.196677	0.992922	10.1779	0.0014	4.1e-06	0.0014	NA	NA	-0.0181096	0.00393237	21.2084	-0.0128634	0.00402184	10.2297	NA	NA
ukb-b-20292	rs2613499	1	72751552	1.03315	A	G	0.809354	0.999802	24.1322	9e-07	0.808388	0.999802	6.51672	0.011	1.4e-07	0.0027	NA	NA	0.00979148	0.00186157	27.6654	0.00558557	0.00186189	8.99969	NA	NA
ukb-b-20292	rs1230666	1	114173410	1.45259	A	G	0.147696	0.982497	58.3626	2.2e-14	0.14783	0.982497	38.601	5.2e-10	2.9e-14	6.3e-10	NA	NA	0.0158219	0.00208051	57.8334	0.0128464	0.00207759	38.2335	NA	NA
ukb-b-20292	rs1009896	1	208063466	2.28258	A	T	0.349273	0.995152	15.0182	0.00011	0.350367	0.995152	15.8054	7e-05	6.1e-05	2.7e-05	NA	NA	-0.00616681	0.00153877	16.061	-0.00645286	0.00153841	17.5937	NA	NA
ukb-b-20292	rs78581648	2	8768636	0.196108	C	G	0.884687	0.968628	17.9865	2.2e-05	0.884845	0.968628	12.2497	0.00047	1.7e-05	0.00037	NA	NA	0.0100146	0.0023272	18.5182	0.00832423	0.00233581	12.7003	NA	NA
ukb-b-20292	rs3771180	2	102953617	1.23861	G	T	0.861328	1	17.2777	3.2e-05	0.860525	1	23.3113	1.4e-06	2.3e-05	9.1e-07	NA	NA	0.00895718	0.00211637	17.9127	0.0103832	0.00211445	24.1141	NA	NA
ukb-b-20292	rs3087243	2	204738919	2.16034	G	A	0.54909	1	26.5824	2.5e-07	0.549356	1	9.65994	0.0019	2.8e-07	0.003	NA	NA	0.0075674	0.00147355	26.3731	0.00437527	0.00147195	8.83531	NA	NA
ukb-b-20292	rs34290285	2	242698640	2.74763	G	A	0.742602	0.997813	20.6025	5.7e-06	0.74388	0.997813	20.8964	4.8e-06	1.3e-05	1.2e-05	NA	NA	0.00731733	0.00167748	19.0279	0.00735441	0.00167926	19.1805	NA	NA
ukb-b-20292	rs7428430	3	50174184	0.690475	C	T	0.511399	0.996695	33.0295	9.1e-09	0.511978	0.996695	17.59	2.7e-05	1.7e-08	9.6e-05	NA	NA	0.00827417	0.0014667	31.8246	0.00573317	0.0014694	15.2234	NA	NA
ukb-b-20292	rs62319060	4	96145415	1.09852	T	C	0.639801	0.996214	12.2469	0.00047	0.638616	0.996214	20.8631	4.9e-06	0.00059	4.7e-06	NA	NA	-0.00523675	0.00152466	11.7972	-0.00699269	0.00152781	20.9485	NA	NA
ukb-b-20292	rs11954378	5	62764582	0.738584	A	T	0.789203	0.97982	11.0713	0.00088	0.790991	0.97982	20.4002	6.3e-06	0.00094	4e-06	NA	NA	-0.00601416	0.00181825	10.9407	-0.00838931	0.00181866	21.2788	NA	NA
ukb-b-20292	rs325485	5	103995368	1.12341	A	G	0.397431	0.987078	19.9548	7.9e-06	0.39635	0.987078	22.2918	2.3e-06	1e-05	3.7e-06	NA	NA	0.00666055	0.0015077	19.516	0.00695687	0.00150379	21.4018	NA	NA
ukb-b-20292	rs36151380	6	32608886	0.520638	T	C	0.811906	0.740059	141.273	1.4e-32	0.812468	0.740059	110.24	8.7e-26	2.9e-31	2.4e-24	NA	NA	-0.0254026	0.00218423	135.256	-0.0222073	0.00218075	103.7	NA	NA
ukb-b-20292	rs185774696	6	32618190	0.520683	C	T	0.703128	0.73566	27.1611	1.9e-07	0.703451	0.73566	36.888	1.3e-09	1.7e-07	6.4e-10	NA	NA	-0.00978442	0.00187215	27.3141	-0.0115377	0.00186658	38.2071	NA	NA
ukb-b-20292	rs2856698	6	32636376	0.520766	C	G	0.671904	0.997624	48.5274	3.3e-12	0.673759	0.997624	60.7282	6.6e-15	2.1e-12	5e-15	NA	NA	-0.0109992	0.00156503	49.3945	-0.0122271	0.00156243	61.2414	NA	NA
ukb-b-20292	rs2757039	6	167370353	1.92179	G	T	0.662119	0.997769	16.367	5.2e-05	0.662689	0.997769	19.0586	1.3e-05	3.5e-05	1.1e-05	NA	NA	0.00641032	0.00154996	17.1048	0.00681282	0.00155207	19.2678	NA	NA
ukb-b-20292	rs11763750	7	2080114	0.0286079	G	A	0.813586	0.99919	32.5963	1.1e-08	0.812483	0.99919	22.601	2e-06	2.5e-08	1.3e-05	NA	NA	0.0104955	0.00188419	31.0284	0.00819025	0.00187724	19.035	NA	NA
ukb-b-20292	rs7003011	8	81299603	1.03308	A	G	0.388687	0.99711	25.9844	3.4e-07	0.388058	0.99711	13.8821	0.00019	7.5e-07	0.00024	NA	NA	0.00743836	0.00150309	24.4898	0.00554141	0.00150702	13.5207	NA	NA
ukb-b-20292	rs928413	9	6213387	0.157395	G	A	0.260551	0.989138	25.9525	3.5e-07	0.260426	0.989138	9.0626	0.0026	2.3e-07	0.002	NA	NA	0.00869511	0.00168079	26.7622	0.00519093	0.00167666	9.58518	NA	NA
ukb-b-20292	rs7096384	10	6106638	0.13151	C	T	0.588106	0.996549	19.2269	1.2e-05	0.588275	0.996549	11.4831	0.0007	9.5e-06	0.00087	NA	NA	-0.00659891	0.00149008	19.6122	-0.00496169	0.00148985	11.0911	NA	NA
ukb-b-20292	rs7126418	11	76292573	0.836934	A	T	0.547423	0.998805	10.3482	0.0013	0.547142	0.998805	27.2981	1.7e-07	0.0015	1.1e-07	NA	NA	-0.00468573	0.00147293	10.1202	-0.00783601	0.00147375	28.2712	NA	NA
ukb-b-20292	rs10774625	12	111910219	1.3026	A	G	0.496458	1	36.2774	1.7e-09	0.496026	1	54.9546	1.2e-13	1.9e-09	2.3e-13	NA	NA	0.00880473	0.00146549	36.0966	0.010731	0.00146428	53.7071	NA	NA
ukb-b-20292	rs2359237	14	75245002	0.684232	G	A	0.460175	0.999595	22.8202	1.8e-06	0.460298	0.999595	23.4099	1.3e-06	3.9e-06	3.2e-06	NA	NA	-0.00677924	0.00146866	21.3068	-0.00684415	0.00146941	21.6947	NA	NA
ukb-b-20292	rs8043085	15	38828140	0.592504	G	T	0.766009	0.99269	16.8814	4e-05	0.766413	0.99269	18.7892	1.5e-05	4.4e-05	1.1e-05	NA	NA	-0.00709092	0.00173556	16.6927	-0.0076345	0.00173794	19.2971	NA	NA
ukb-b-20292	rs11073964	15	91543761	1.19185	C	T	0.611293	1	11.738	0.00061	0.61207	1	16.6399	4.5e-05	0.00025	2.7e-05	NA	NA	-0.00551201	0.00150476	13.4179	-0.00631692	0.00150475	17.6231	NA	NA
ukb-b-20292	rs12602109	17	21216602	0.471485	G	A	0.763567	0.92596	15.1241	0.0001	0.765066	0.92596	18.7257	1.5e-05	8.7e-05	3e-05	NA	NA	0.0070369	0.00179297	15.4034	0.00749792	0.00179591	17.4307	NA	NA
ukb-b-20292	rs9747973	17	37905107	0.640216	C	T	0.518524	0.997183	10.1328	0.0015	0.518541	0.997183	20.8765	4.9e-06	0.0019	2.6e-06	NA	NA	-0.00456279	0.00146938	9.64261	-0.00689771	0.00146875	22.0554	NA	NA
ukb-b-20292	rs11665567	18	77563334	1.19953	G	A	0.790672	1	27.1712	1.9e-07	0.790905	1	12.1653	0.00049	1.2e-06	0.0019	NA	NA	-0.00874166	0.00180027	23.5784	-0.00558177	0.00179879	9.62901	NA	NA
ukb-b-12854	rs72634826	1	1601052	0.0153504	G	A	0.739942	0.969697	46.8769	7.6e-12	0.7403	0.969697	24.5805	7.1e-07	2.8e-11	7.6e-06	NA	NA	0.0168583	0.00253324	44.2865	0.0112508	0.00251373	20.0322	NA	NA
ukb-b-12854	rs14057	1	6683240	0.15399	G	A	0.644183	0.995995	23.1745	1.5e-06	0.642652	0.995995	12.1151	0.0005	5e-06	0.00079	NA	NA	0.0104552	0.00229109	20.8249	0.00763941	0.00227662	11.26	NA	NA
ukb-b-12854	rs1318408	1	11925781	0.240053	A	G	0.879885	0.993151	26.4653	2.7e-07	0.8811	0.993151	17.798	2.5e-05	1.5e-06	3.9e-05	NA	NA	-0.0162442	0.00337539	23.1605	-0.0138764	0.00337437	16.911	NA	NA
ukb-b-12854	rs10799778	1	23313353	0.461072	T	G	0.166424	0.996666	25.2793	5e-07	0.166196	0.996666	22.2401	2.4e-06	5.8e-08	3.2e-06	NA	NA	0.0159607	0.00294168	29.4383	0.0136111	0.00292133	21.7082	NA	NA
ukb-b-12854	rs2452774	1	29566552	0.513937	A	G	0.115336	0.994252	27.2669	1.8e-07	0.115952	0.994252	9.3821	0.0022	8.2e-07	0.0037	NA	NA	-0.0168888	0.00342598	24.3011	-0.00987363	0.00340525	8.40729	NA	NA
ukb-b-12854	rs3766823	1	32197257	0.560943	G	A	0.82813	1	19.7147	9e-06	0.827846	1	25.3263	4.8e-07	1.2e-05	7.9e-07	NA	NA	-0.0127095	0.00290038	19.2019	-0.0142436	0.00288481	24.3785	NA	NA
ukb-b-12854	rs7516508	1	34262334	0.58103	T	A	0.48685	0.981398	20.404	6.3e-06	0.488063	0.981398	10.8045	0.001	2.4e-05	0.00046	NA	NA	0.00933403	0.00220751	17.8785	0.0077005	0.00219835	12.2699	NA	NA
ukb-b-12854	rs113603865	1	39564930	0.669624	C	T	0.787734	0.987743	19.5868	9.6e-06	0.788149	0.987743	13.915	0.00019	1.6e-06	3.9e-05	NA	NA	-0.0129318	0.00269344	23.0517	-0.0110139	0.00267823	16.9117	NA	NA
ukb-b-12854	rs6669341	1	47678458	0.739325	A	G	0.417423	1	47.3237	6e-12	0.417165	1	40.5942	1.9e-10	2.4e-10	8e-08	NA	NA	0.0140474	0.00221893	40.078	0.0118391	0.00220577	28.808	NA	NA
ukb-b-12854	rs6693294	1	49879122	0.76059	A	G	0.311743	0.994918	42.8333	6e-11	0.311121	0.994918	24.5635	7.2e-07	8.1e-11	2.1e-06	NA	NA	0.0153133	0.00235628	42.2358	0.0111846	0.00235759	22.5064	NA	NA
ukb-b-12854	rs12140153	1	62579891	0.915857	G	T	0.905567	0.948552	57.2851	3.8e-14	0.90589	0.948552	44.2949	2.8e-11	1.7e-13	5.4e-11	NA	NA	0.0282466	0.00383142	54.3516	0.0250804	0.00382397	43.017	NA	NA
ukb-b-12854	rs7519259	1	66434743	0.971141	G	A	0.470601	0.991783	27.1142	1.9e-07	0.472735	0.991783	15.6811	7.5e-05	1.1e-07	0.00014	NA	NA	-0.0116659	0.00220013	28.1154	-0.00835571	0.00219158	14.5363	NA	NA
ukb-b-12854	rs6699744	1	72825144	1.0332	A	T	0.383459	0.987479	32.6699	1.1e-08	0.384465	0.987479	23.5282	1.2e-06	1.7e-10	3.2e-09	NA	NA	-0.0144387	0.00226099	40.7813	-0.0133039	0.00224609	35.0834	NA	NA
ukb-b-12854	rs71658797	1	77967507	1.07336	T	A	0.879471	0.99054	59.1085	1.5e-14	0.879051	0.99054	63.0316	2e-15	3e-12	7.6e-14	NA	NA	-0.0234875	0.00336596	48.6917	-0.0250239	0.0033469	55.9016	NA	NA
ukb-b-12854	rs6688826	1	80812329	1.08976	T	C	0.701882	0.998397	30.5867	3.2e-08	0.701728	0.998397	11.9505	0.00055	1.2e-07	0.001	NA	NA	-0.0126479	0.00238763	28.0609	-0.00780884	0.00237604	10.801	NA	NA
ukb-b-12854	rs11165643	1	96924097	1.26541	C	T	0.410042	0.998055	73.566	9.7e-18	0.409652	0.998055	28.9241	7.5e-08	2.7e-16	1.3e-08	NA	NA	-0.0182063	0.00222427	66.9992	-0.0125587	0.00220977	32.2995	NA	NA
ukb-b-12854	rs12072739	1	98315893	1.27831	A	G	0.774653	1	27.4224	1.6e-07	0.776174	1	25.9519	3.5e-07	9.1e-08	5.2e-07	NA	NA	-0.0140098	0.00262144	28.5616	-0.0131349	0.00261681	25.1948	NA	NA
ukb-b-12854	rs144376234	1	110114504	1.38899	C	T	0.974494	0.993547	37.8134	7.8e-10	0.974216	0.993547	62.4994	2.7e-15	1.1e-11	2e-17	NA	NA	-0.0471618	0.00694402	46.1274	-0.0585225	0.00688896	72.1671	NA	NA
ukb-b-12854	rs12033257	1	112318484	1.42838	A	G	0.619132	0.983831	8.65599	0.0033	0.616194	0.983831	28.2242	1.1e-07	0.0046	8e-08	NA	NA	0.00643441	0.00227021	8.03312	0.0120987	0.00225431	28.804	NA	NA
ukb-b-12854	rs67807996	1	149995265	1.65647	G	A	0.604381	0.935012	47.6931	5e-12	0.604294	0.935012	34.1936	5e-09	1.2e-13	4.7e-10	NA	NA	-0.0171286	0.00230853	55.0522	-0.0143013	0.00229538	38.8186	NA	NA
ukb-b-12854	rs7511673	1	150707636	1.6587	A	T	0.606486	0.999656	9.80607	0.0017	0.607813	0.999656	14.7603	0.00012	0.00032	3.4e-05	NA	NA	0.00805715	0.00223936	12.9454	0.00923744	0.00222928	17.1702	NA	NA
ukb-b-12854	rs61813324	1	156049877	1.70074	C	T	0.864622	0.967357	23.463	1.3e-06	0.86395	0.967357	47.3543	5.9e-12	1.1e-06	1.1e-11	NA	NA	-0.0157912	0.0032399	23.7556	-0.0219023	0.00322501	46.1227	NA	NA
ukb-b-12854	rs75035127	1	174973726	1.95152	A	G	0.969504	0.995217	14.9892	0.00011	0.969734	0.995217	10.6433	0.0011	1.1e-05	6.9e-05	NA	NA	0.0279673	0.00636548	19.3036	0.0252946	0.00635816	15.8268	NA	NA
ukb-b-12854	rs539515	1	177889025	1.98825	A	C	0.79547	0.999824	172.533	2.1e-39	0.794553	0.999824	149.611	2.1e-34	1.6e-39	9.6e-34	NA	NA	-0.0356317	0.00270911	172.99	-0.0326509	0.00269668	146.599	NA	NA
ukb-b-12854	rs815163	1	190294726	2.09827	T	C	0.43692	0.999197	25.7879	3.8e-07	0.436632	0.999197	27.2488	1.8e-07	2.2e-06	6.2e-07	NA	NA	0.0104299	0.00220404	22.3937	0.0109276	0.00219228	24.8464	NA	NA
ukb-b-12854	rs1888623	1	195048816	2.13202	A	T	0.772878	0.999268	27.0135	2e-07	0.772434	0.999268	17.9922	2.2e-05	1.7e-07	8.3e-06	NA	NA	0.013639	0.00261025	27.3024	0.0115709	0.00259652	19.8588	NA	NA
ukb-b-12854	rs2678204	1	201800511	2.19726	T	G	0.659594	0.995611	51.4828	7.2e-13	0.660046	0.995611	55.7907	8.1e-14	3.3e-10	5.7e-11	NA	NA	-0.0144812	0.00230498	39.4704	-0.0150811	0.00230235	42.9068	NA	NA
ukb-b-12854	rs4562625	1	209218583	2.30779	C	G	0.384609	0.997219	16.9055	3.9e-05	0.38552	0.997219	27.526	1.5e-07	2.7e-05	1.3e-07	NA	NA	0.00942416	0.00224479	17.6252	0.0118165	0.00223828	27.8708	NA	NA
ukb-b-12854	rs1377184	1	215246432	2.38298	A	T	0.251118	0.987812	34.1022	5.2e-09	0.251002	0.987812	10.2462	0.0014	4.6e-09	0.008	NA	NA	-0.0148262	0.00253029	34.3334	-0.00668687	0.00252331	7.02268	NA	NA
ukb-b-12854	rs2820446	1	219748818	2.43736	C	G	0.702824	0.999781	69.0581	9.6e-17	0.702608	0.999781	63.5869	1.5e-15	3.1e-15	3.9e-13	NA	NA	-0.0188208	0.00238609	62.2157	-0.0172937	0.00238192	52.7134	NA	NA
ukb-b-12854	rs13375176	1	222099865	2.45789	T	C	0.797474	0.989094	18.4748	1.7e-05	0.798592	0.989094	17.6257	2.7e-05	7.7e-06	2e-06	NA	NA	0.0122248	0.00273201	20.0225	0.0129624	0.00272869	22.5665	NA	NA
ukb-b-12854	rs12042959	1	243533273	2.82744	A	G	0.855973	0.985729	28.2748	1.1e-07	0.856155	0.985729	21.4032	3.7e-06	3.1e-07	5.4e-06	NA	NA	0.0160204	0.00313202	26.1637	0.014179	0.00311795	20.6802	NA	NA
ukb-b-12854	rs383701	1	243842288	2.82861	G	A	0.130755	0.997907	17.2257	3.3e-05	0.131484	0.997907	15.4371	8.5e-05	6.6e-05	1.3e-05	NA	NA	0.0129779	0.00325243	15.922	0.0140364	0.00322295	18.9672	NA	NA
ukb-b-12854	rs62106258	2	417167	0.00530732	T	C	0.951846	1	107.459	3.5e-25	0.951087	1	148.365	3.9e-34	1.1e-26	8.4e-36	NA	NA	0.054546	0.00509954	114.41	0.0630469	0.00504746	156.02	NA	NA
ukb-b-12854	rs12992672	2	632592	0.00818168	G	A	0.171483	0.999637	126.476	2.4e-29	0.172291	0.999637	123.411	1.1e-28	6.3e-30	3.4e-28	NA	NA	-0.0328838	0.00289359	129.149	-0.0317321	0.0028821	121.221	NA	NA
ukb-b-12854	rs2693823	2	6164762	0.125356	T	A	0.740021	0.988576	11.8442	0.00058	0.738885	0.988576	20.0819	7.4e-06	0.0027	2.2e-05	NA	NA	0.00750379	0.00250277	8.98921	0.0105675	0.00249056	18.0032	NA	NA
ukb-b-12854	rs3732103	2	11312224	0.259844	C	T	0.438822	0.993546	10.0697	0.0015	0.437806	0.993546	26.9023	2.1e-07	0.0044	1e-07	NA	NA	-0.00629047	0.00220841	8.11348	-0.0117169	0.00220238	28.3037	NA	NA
ukb-b-12854	rs59086897	2	25145173	0.457047	T	A	0.512464	0.997779	178.257	1.2e-40	0.512324	0.997779	143.825	3.9e-33	1e-37	2.9e-29	NA	NA	-0.0280592	0.00218616	164.735	-0.0244245	0.00217497	126.108	NA	NA
ukb-b-12854	rs12475388	2	27039792	0.471581	G	A	0.514183	0.987285	35.2105	3e-09	0.514398	0.987285	12.9885	0.00031	2.6e-08	0.00046	NA	NA	0.0122544	0.00220154	30.9835	0.0076546	0.00218654	12.2554	NA	NA
ukb-b-12854	rs3770799	2	36788616	0.594243	A	G	0.630599	0.998075	30.7531	2.9e-08	0.630151	0.998075	33.1233	8.6e-09	4.8e-07	1e-08	NA	NA	-0.0113952	0.00226446	25.3231	-0.0129192	0.00225688	32.7683	NA	NA
ukb-b-12854	rs725375	2	40167555	0.64021	G	T	0.767653	0.995444	23.5498	1.2e-06	0.767779	0.995444	11.1215	0.00085	1.9e-06	0.0013	NA	NA	0.0123362	0.00259235	22.6453	0.00833384	0.00258406	10.4012	NA	NA
ukb-b-12854	rs62136933	2	46909809	0.736377	G	A	0.815504	0.988831	28.4228	9.8e-08	0.815978	0.988831	45.3565	1.6e-11	1.6e-07	1.5e-11	NA	NA	0.0148427	0.00283108	27.4864	0.0190478	0.00282093	45.5935	NA	NA
ukb-b-12854	rs10187101	2	50742227	0.783958	C	T	0.636122	0.997069	17.3653	3.1e-05	0.636667	0.997069	23.0244	1.6e-06	2.3e-05	8.1e-07	NA	NA	0.00962435	0.00227132	17.9549	0.0111701	0.00226385	24.3455	NA	NA
ukb-b-12854	rs1861410	2	58933591	0.849954	C	T	0.445168	0.99206	34.4962	4.3e-09	0.444117	0.99206	49.3985	2.1e-12	5.4e-09	8.1e-12	NA	NA	0.0128723	0.00220582	34.0544	0.0150295	0.00219843	46.7375	NA	NA
ukb-b-12854	rs6545714	2	59307725	0.858181	G	A	0.398224	0.996611	76.3148	2.4e-18	0.39883	0.996611	33.0074	9.2e-09	3.2e-16	2e-07	NA	NA	0.0182599	0.00223622	66.6755	0.0115874	0.00222697	27.0736	NA	NA
ukb-b-12854	rs7422252	2	69528577	0.971017	C	T	0.407832	0.990294	35.8664	2.1e-09	0.409245	0.990294	38.2939	6.1e-10	3.1e-09	1.4e-08	NA	NA	-0.0132181	0.00223101	35.1022	-0.0125992	0.0022211	32.1771	NA	NA
ukb-b-12854	rs396354	2	86850022	1.16181	T	C	0.284247	0.993442	19.1989	1.2e-05	0.284445	0.993442	23.7213	1.1e-06	6.4e-05	1.1e-06	NA	NA	0.00970316	0.00242803	15.9705	0.0117825	0.00242165	23.6728	NA	NA
ukb-b-12854	rs11691869	2	100805996	1.22193	C	A	0.637385	0.992594	30.4709	3.4e-08	0.638759	0.992594	33.5938	6.8e-09	5.3e-09	2.7e-09	NA	NA	0.0133107	0.00228054	34.0662	0.0135032	0.00227094	35.3557	NA	NA
ukb-b-12854	rs445077	2	105404701	1.26239	T	A	0.518919	0.987235	30.2548	3.8e-08	0.520843	0.987235	33.8145	6.1e-09	2.5e-08	3.1e-08	NA	NA	-0.0122594	0.0021992	31.0746	-0.0121131	0.00218841	30.6377	NA	NA
ukb-b-12854	rs3087523	2	105977776	1.2676	G	A	0.875766	0.986423	9.55163	0.002	0.874995	0.986423	30.854	2.8e-08	0.0023	5.7e-08	NA	NA	-0.0101528	0.00333546	9.26529	-0.0179597	0.00330961	29.4472	NA	NA
ukb-b-12854	rs6711390	2	135629439	1.58359	C	T	0.629217	0.999504	64.6336	9e-16	0.628225	0.999504	29.8932	4.6e-08	7.7e-10	0.0017	NA	NA	0.0138401	0.00225019	37.8301	0.00704277	0.00223907	9.89352	NA	NA
ukb-b-12854	rs114964326	2	146015229	1.66856	G	A	0.970984	0.979411	8.66261	0.0032	0.971045	0.979411	24.7461	6.5e-07	0.0028	2.3e-06	NA	NA	0.0196532	0.00657027	8.94747	0.0309064	0.00654562	22.2944	NA	NA
ukb-b-12854	rs429343	2	147903382	1.67718	A	G	0.423395	0.996823	24.399	7.8e-07	0.423478	0.996823	33.3698	7.6e-09	1.4e-06	2.2e-08	NA	NA	0.010679	0.00221383	23.2688	0.0123548	0.00220859	31.2926	NA	NA
ukb-b-12854	rs3771653	2	159483811	1.77691	C	T	0.373609	0.995083	21.8054	3e-06	0.373243	0.995083	17.6211	2.7e-05	1.4e-05	9.1e-05	NA	NA	-0.00984446	0.00226596	18.8747	-0.00880649	0.00224972	15.3232	NA	NA
ukb-b-12854	rs764729	2	161126732	1.78674	A	C	0.271561	0.992521	14.4126	0.00015	0.272404	0.992521	19.3107	1.1e-05	8.4e-05	1.7e-05	NA	NA	-0.00967311	0.00246045	15.4561	-0.0105332	0.00245118	18.466	NA	NA
ukb-b-12854	rs13389219	2	165528876	1.8149	C	T	0.607409	0.999694	40.9535	1.6e-10	0.607742	0.999694	38.7792	4.7e-10	1.6e-12	7.3e-12	NA	NA	-0.0158001	0.0022361	49.927	-0.0152598	0.00222729	46.9399	NA	NA
ukb-b-12854	rs796839	2	172916214	1.90001	A	C	0.385767	0.998417	10.9411	0.00094	0.384136	0.998417	23.5509	1.2e-06	0.0017	1.9e-06	NA	NA	-0.00703983	0.00224591	9.82514	-0.0106576	0.00223577	22.7232	NA	NA
ukb-b-12854	rs34234296	2	175166636	1.94372	G	A	0.607375	0.97485	14.7572	0.00012	0.607659	0.97485	17.7589	2.5e-05	7.1e-05	2.8e-06	NA	NA	0.00899743	0.00226374	15.7973	0.0105499	0.00225287	21.9293	NA	NA
ukb-b-12854	rs6741769	2	181500545	2.00383	G	A	0.695421	0.992701	33.3268	7.8e-09	0.693034	0.992701	12.91	0.00033	5.2e-09	0.0005	NA	NA	-0.0138911	0.00237784	34.1278	-0.00825292	0.00237213	12.1043	NA	NA
ukb-b-12854	rs1366836	2	198172148	2.12552	T	G	0.615317	0.997686	31.6807	1.8e-08	0.615242	0.997686	19.5537	9.8e-06	3.4e-07	0.00057	NA	NA	-0.011461	0.00224642	26.0292	-0.0077212	0.00224022	11.8792	NA	NA
ukb-b-12854	rs12471400	2	202917009	2.15539	T	C	0.482265	0.985875	19.64	9.3e-06	0.483044	0.985875	24.5571	7.2e-07	0.00012	5.8e-05	NA	NA	-0.00846334	0.0022006	14.7911	-0.00878576	0.00218472	16.1722	NA	NA
ukb-b-12854	rs72938355	2	204152381	2.15751	G	T	0.446669	0.999756	18.1556	2e-05	0.445658	0.999756	13.2578	0.00027	3.9e-05	1.8e-05	NA	NA	-0.00904364	0.00219933	16.9086	-0.0093872	0.00218662	18.43	NA	NA
ukb-b-12854	rs4482463	2	205375909	2.17326	C	A	0.0768736	0.990042	28.9827	7.3e-08	0.0770256	0.990042	19.3036	1.1e-05	8.1e-09	4.3e-07	NA	NA	0.0237389	0.00411728	33.2431	0.0206842	0.00409226	25.5476	NA	NA
ukb-b-12854	rs4673617	2	212290579	2.24436	C	T	0.728503	0.993241	8.60592	0.0034	0.727959	0.993241	23.3175	1.4e-06	0.00042	4.1e-07	NA	NA	-0.00870227	0.00246802	12.4328	-0.012414	0.00245186	25.6348	NA	NA
ukb-b-12854	rs2943653	2	227047771	2.4424	C	T	0.327264	0.997227	37.5025	9.1e-10	0.327068	0.997227	37.4519	9.4e-10	1.5e-10	3.6e-10	NA	NA	0.0149368	0.00233083	41.0669	0.0145457	0.0023191	39.3394	NA	NA
ukb-b-12854	rs4605363	2	229010960	2.47865	A	C	0.658992	0.998527	25.7732	3.8e-07	0.657837	0.998527	15.9004	6.7e-05	1.3e-08	7.6e-06	NA	NA	-0.0131172	0.00230711	32.3255	-0.0102588	0.002292	20.0339	NA	NA
ukb-b-12854	rs62190394	2	230624929	2.50189	C	T	0.682741	0.998869	51.193	8.4e-13	0.683199	0.998869	19.3873	1.1e-05	2.9e-13	2.9e-06	NA	NA	-0.0171671	0.0023521	53.2699	-0.0109511	0.00233992	21.9032	NA	NA
ukb-b-12854	rs62246311	3	9498143	0.249482	G	A	0.897682	0.998861	29.7795	4.8e-08	0.897662	0.998861	11.5314	0.00068	5.6e-08	0.00045	NA	NA	-0.0195905	0.00360685	29.5009	-0.0126217	0.00359593	12.3201	NA	NA
ukb-b-12854	rs1801282	3	12393125	0.297782	C	G	0.880403	1	48.1349	4e-12	0.880509	1	53.2087	3e-13	3.8e-12	7e-13	NA	NA	-0.0233725	0.00336504	48.2427	-0.0240461	0.00334956	51.5362	NA	NA
ukb-b-12854	rs7619139	3	25110415	0.461814	T	A	0.411478	0.992357	4.50387	0.034	0.411261	0.992357	29.9866	4.4e-08	0.0073	5e-08	NA	NA	-0.00598625	0.0022297	7.208	-0.0120976	0.00221891	29.7246	NA	NA
ukb-b-12854	rs1495181	3	31450478	0.550862	A	G	0.718166	0.998585	12.3572	0.00044	0.717276	0.998585	22.1939	2.5e-06	0.0024	1.1e-05	NA	NA	0.00739248	0.00243498	9.21703	0.0106471	0.00241871	19.3775	NA	NA
ukb-b-12854	rs10490869	3	35635145	0.595764	A	T	0.790406	0.990849	12.5737	0.00039	0.790489	0.990849	18.5065	1.7e-05	3.9e-06	2.1e-06	NA	NA	-0.0124645	0.00269891	21.329	-0.0127442	0.0026885	22.4701	NA	NA
ukb-b-12854	rs28350	3	42418446	0.656655	A	G	0.179381	0.989196	9.60327	0.0019	0.179406	0.989196	6.42098	0.011	2.2e-05	4.8e-05	NA	NA	0.0121606	0.00286633	17.9993	0.0115713	0.0028467	16.5226	NA	NA
ukb-b-12854	rs12054057	3	44464535	0.669937	G	A	0.842131	0.992898	38.4486	5.6e-10	0.842614	0.992898	19.1611	1.2e-05	3.5e-08	8e-05	NA	NA	-0.0166011	0.00300991	30.4204	-0.0118294	0.00299976	15.5507	NA	NA
ukb-b-12854	rs9843653	3	49920571	0.690242	T	C	0.489044	0.996774	66.8815	2.9e-16	0.487841	0.996774	83.5467	6.2e-20	1.3e-13	2.5e-17	NA	NA	-0.0161977	0.00218727	54.8404	-0.0184807	0.00218288	71.6763	NA	NA
ukb-b-12854	rs9843007	3	61207077	0.807689	A	T	0.627001	0.998992	17.5527	2.8e-05	0.625994	0.998992	28.7586	8.2e-08	2.7e-05	7.9e-08	NA	NA	0.00950799	0.00226623	17.6024	0.0120698	0.00224772	28.8346	NA	NA
ukb-b-12854	rs9968060	3	62471282	0.82953	C	T	0.357952	0.962185	23.3485	1.4e-06	0.356828	0.962185	18.5715	1.6e-05	3.4e-07	7.6e-06	NA	NA	-0.0118702	0.00232791	26.0004	-0.0103539	0.00231322	20.0344	NA	NA
ukb-b-12854	rs7630228	3	71681487	0.960091	T	C	0.566315	0.989888	17.7129	2.6e-05	0.565073	0.989888	19.4909	1e-05	7.1e-06	2.7e-06	NA	NA	0.00995414	0.00221736	20.1527	0.0103771	0.00221246	21.999	NA	NA
ukb-b-12854	rs3772882	3	81808602	1.07897	C	A	0.626589	0.999179	11.6199	0.00065	0.62696	0.999179	26.9056	2.1e-07	0.00033	1.1e-06	NA	NA	-0.00811188	0.0022602	12.881	-0.0109804	0.00225255	23.7625	NA	NA
ukb-b-12854	rs4123668	3	82629523	1.08298	T	C	0.597241	0.994471	24.4761	7.5e-07	0.597323	0.994471	23.0303	1.6e-06	6.4e-07	5.6e-06	NA	NA	-0.0111356	0.00223639	24.7932	-0.0100872	0.00222228	20.6036	NA	NA
ukb-b-12854	rs3911063	3	85906928	1.09011	T	C	0.67781	0.994364	18.0906	2.1e-05	0.678183	0.994364	23.356	1.3e-06	1.3e-06	1.3e-06	NA	NA	0.0113448	0.00234669	23.3713	0.0113166	0.00233674	23.4536	NA	NA
ukb-b-12854	rs1454687	3	94038085	1.10452	C	G	0.483884	0.998442	23.4387	1.3e-06	0.485419	0.998442	62.873	2.2e-15	3.9e-07	7.7e-17	NA	NA	0.0110957	0.00218685	25.7439	0.0181741	0.00218028	69.483	NA	NA
ukb-b-12854	rs58948644	3	104611900	1.16631	G	A	0.417753	0.999064	10.1056	0.0015	0.416757	0.999064	18.8303	1.4e-05	7.2e-05	1.2e-06	NA	NA	-0.00880248	0.00221737	15.7592	-0.0107472	0.00221109	23.6252	NA	NA
ukb-b-12854	rs1078455	3	108129348	1.20377	T	C	0.691208	0.983792	11.308	0.00077	0.689791	0.983792	25.7256	3.9e-07	2.1e-05	2.5e-08	NA	NA	-0.0101537	0.00238653	18.1016	-0.013242	0.00237458	31.098	NA	NA
ukb-b-12854	rs9839081	3	123051230	1.35639	G	A	0.675238	0.968046	11.142	0.00084	0.674611	0.968046	25.8902	3.6e-07	0.00024	2.1e-08	NA	NA	0.00871008	0.00237332	13.4689	0.0132431	0.00236304	31.4077	NA	NA
ukb-b-12854	rs9816797	3	131614595	1.44355	A	G	0.723275	0.999114	35.9649	2e-09	0.721981	0.999114	59.5767	1.2e-14	4.6e-09	3.5e-14	NA	NA	-0.0143421	0.00244725	34.3451	-0.0184569	0.00243504	57.4521	NA	NA
ukb-b-12854	rs1964675	3	136114945	1.49403	C	T	0.289696	0.996693	8.8518	0.0029	0.288122	0.996693	24.9186	6e-07	0.0012	8.9e-07	NA	NA	-0.00784101	0.00241913	10.5057	-0.0118258	0.00240578	24.1627	NA	NA
ukb-b-12854	rs2035936	3	141298124	1.53818	G	T	0.944202	0.970927	31.4066	2.1e-08	0.944041	0.970927	32.4999	1.2e-08	3.3e-07	3.7e-07	NA	NA	-0.0246888	0.00483494	26.0746	-0.0244349	0.00480838	25.824	NA	NA
ukb-b-12854	rs1357079	3	153691949	1.68312	T	C	0.429817	0.995157	28.089	1.2e-07	0.430051	0.995157	25.8039	3.8e-07	8.3e-07	1.5e-06	NA	NA	-0.0109165	0.00221532	24.2824	-0.0106084	0.00220478	23.1508	NA	NA
ukb-b-12854	rs13317303	3	156302724	1.70948	C	A	0.849959	0.998718	13.8011	0.0002	0.849664	0.998718	30.8578	2.8e-08	6.6e-05	3.4e-08	NA	NA	0.0122326	0.00306649	15.9131	0.0168459	0.003053	30.4462	NA	NA
ukb-b-12854	rs35160042	3	170563677	1.798	G	A	0.76258	0.999548	21.5121	3.5e-06	0.760626	0.999548	26.1291	3.2e-07	8.8e-06	2.5e-05	NA	NA	-0.0114116	0.00256699	19.7625	-0.0107829	0.00255644	17.791	NA	NA
ukb-b-12854	rs529200	3	173114305	1.84784	A	G	0.471936	0.997745	33.5156	7.1e-09	0.472518	0.997745	19.1304	1.2e-05	7e-10	1.1e-05	NA	NA	-0.0135289	0.00219435	38.0114	-0.00961705	0.0021833	19.4025	NA	NA
ukb-b-12854	rs2035831	3	173683791	1.85916	G	C	0.668791	0.992396	15.2391	9.5e-05	0.667484	0.992396	16.2831	5.5e-05	0.00014	0.00011	NA	NA	0.00886011	0.00233056	14.4529	0.0089679	0.00232098	14.9293	NA	NA
ukb-b-12854	rs2606227	3	183536836	1.98788	T	C	0.368694	0.980793	31.2542	2.3e-08	0.368553	0.980793	17.9992	2.2e-05	5.1e-08	0.00018	NA	NA	0.0124672	0.00228913	29.6621	0.00853176	0.00228139	13.9855	NA	NA
ukb-b-12854	rs4234589	3	185818882	2.02124	A	G	0.863394	0.996248	19.4573	1e-05	0.862227	0.996248	31.4159	2.1e-08	1e-07	6.9e-10	NA	NA	0.0169763	0.00318937	28.3321	0.0194836	0.00315867	38.0478	NA	NA
ukb-b-12854	rs6782581	3	196979106	2.26448	C	G	0.560741	0.99919	12.9221	0.00032	0.560664	0.99919	17.6662	2.6e-05	0.00028	3.3e-06	NA	NA	0.00800428	0.00220541	13.1724	0.0102061	0.002195	21.6197	NA	NA
ukb-b-12854	rs2798297	4	3064004	0.0324297	G	A	0.634177	0.979675	18.2426	1.9e-05	0.632403	0.979675	19.2217	1.2e-05	6.3e-05	3.3e-05	NA	NA	-0.00917889	0.00229298	16.0243	-0.00945503	0.00227907	17.2112	NA	NA
ukb-b-12854	rs2192527	4	18329824	0.339413	A	G	0.534454	0.997739	33.1315	8.6e-09	0.53456	0.997739	19.792	8.6e-06	7.1e-11	1.5e-07	NA	NA	-0.0143396	0.00219953	42.5026	-0.0114897	0.00218744	27.5894	NA	NA
ukb-b-12854	rs56203712	4	25342606	0.434496	A	G	0.766534	0.95696	33.291	7.9e-09	0.765787	0.95696	24.9397	5.9e-07	1.6e-08	3.5e-07	NA	NA	0.0149573	0.00264796	31.9069	0.0133986	0.00263005	25.9531	NA	NA
ukb-b-12854	rs73213484	4	28489339	0.489511	A	T	0.858473	0.996032	24.7243	6.6e-07	0.859081	0.996032	30.7107	3e-08	6.7e-07	3e-07	NA	NA	0.0156242	0.00314459	24.6871	0.016076	0.00313628	26.274	NA	NA
ukb-b-12854	rs4088476	4	34911685	0.551417	C	T	0.338273	0.997843	14.0036	0.00018	0.340138	0.997843	31.7862	1.7e-08	0.0011	3.5e-07	NA	NA	-0.00755022	0.00231724	10.6163	-0.0117052	0.0022974	25.9589	NA	NA
ukb-b-12854	rs10938398	4	45186139	0.679845	G	A	0.565848	0.995669	120.556	4.8e-28	0.567129	0.995669	67.2779	2.4e-16	2.4e-28	4.4e-16	NA	NA	-0.024441	0.00221354	121.917	-0.017941	0.00220736	66.0608	NA	NA
ukb-b-12854	rs3113509	4	52932825	0.694216	C	T	0.267811	0.993643	22.6041	2e-06	0.268252	0.993643	22.0383	2.7e-06	0.00037	5.5e-05	NA	NA	0.00880857	0.00247464	12.6703	0.00994243	0.0024651	16.2673	NA	NA
ukb-b-12854	rs2237025	4	55541879	0.71454	T	C	0.444646	0.979352	21.5312	3.5e-06	0.444585	0.979352	9.97389	0.0016	3.1e-06	0.00043	NA	NA	0.0103765	0.00222518	21.7454	0.00778189	0.00220978	12.4015	NA	NA
ukb-b-12854	rs6840236	4	56289785	0.730363	T	C	0.534897	0.996506	35.1456	3.1e-09	0.535393	0.996506	17.2185	3.3e-05	1.7e-08	0.00033	NA	NA	-0.0123894	0.00219838	31.7612	-0.0078699	0.00218954	12.9191	NA	NA
ukb-b-12854	rs1383723	4	67803507	0.836182	A	T	0.216744	0.992272	26.1262	3.2e-07	0.216972	0.992272	4.08942	0.043	1.2e-08	0.01	NA	NA	0.0151736	0.00266474	32.4239	0.00679965	0.00265411	6.56351	NA	NA
ukb-b-12854	rs72649373	4	80609966	0.943324	T	C	0.856611	0.957198	32.1226	1.4e-08	0.856851	0.957198	16.0446	6.2e-05	1.1e-08	5.6e-05	NA	NA	-0.0182404	0.00319105	32.6739	-0.0128107	0.00317926	16.2366	NA	NA
ukb-b-12854	rs3733336	4	81207963	0.950177	A	G	0.640266	0.903874	21.5175	3.5e-06	0.640039	0.903874	8.12913	0.0044	3.1e-06	0.0032	NA	NA	0.0111884	0.0023987	21.7562	0.00702107	0.0023846	8.66912	NA	NA
ukb-b-12854	rs2583636	4	83153179	0.974135	G	T	0.549062	1	25.1415	5.3e-07	0.551183	1	28.7167	8.4e-08	8.2e-05	6.3e-06	NA	NA	0.00864012	0.00219434	15.5036	0.00986669	0.00218556	20.3806	NA	NA
ukb-b-12854	rs57400569	4	89752276	1.04994	G	A	0.785759	1	28.3875	9.9e-08	0.784927	1	17.1562	3.4e-05	2.9e-08	2.2e-05	NA	NA	-0.0148227	0.0026711	30.7944	-0.0112554	0.00265187	18.0145	NA	NA
ukb-b-12854	rs4419475	4	96150044	1.09853	A	T	0.593073	0.995988	7.78609	0.0053	0.592263	0.995988	29.8079	4.8e-08	0.0034	1.9e-07	NA	NA	-0.0065259	0.00222691	8.58766	-0.0115708	0.00221982	27.1703	NA	NA
ukb-b-12854	rs1229984	4	100239319	1.13021	T	C	0.027119	1	39.2583	3.7e-10	0.0273205	1	44.867	2.1e-11	9.8e-06	8.4e-05	NA	NA	-0.0294794	0.00666738	19.5492	-0.0259109	0.00659057	15.4568	NA	NA
ukb-b-12854	rs13107325	4	103188709	1.15824	C	T	0.925171	1	91.2069	1.3e-21	0.925093	1	79.8752	4e-19	2.2e-19	2.4e-17	NA	NA	-0.0374983	0.0041643	81.0849	-0.035094	0.00414273	71.7616	NA	NA
ukb-b-12854	rs326894	4	112691992	1.24733	C	T	0.397477	0.997968	20.5059	5.9e-06	0.398385	0.997968	6.11402	0.013	1.4e-06	0.0026	NA	NA	-0.0107958	0.00223614	23.3083	-0.00671592	0.00222847	9.08235	NA	NA
ukb-b-12854	rs4864201	4	130731284	1.39872	T	C	0.348739	1	21.1133	4.3e-06	0.349344	1	19.0127	1.3e-05	6.2e-07	4.3e-06	NA	NA	0.0114458	0.0022956	24.8598	0.0104766	0.00228044	21.1061	NA	NA
ukb-b-12854	rs1296328	4	137083193	1.44321	A	C	0.441464	0.99123	39.9938	2.5e-10	0.440557	0.99123	16.4919	4.9e-05	1.6e-10	1.8e-06	NA	NA	0.0141776	0.00221646	40.9154	0.0105395	0.00220501	22.8465	NA	NA
ukb-b-12854	rs56375099	4	140848823	1.49495	C	T	0.732909	0.986738	31.0376	2.5e-08	0.734583	0.986738	15.6095	7.8e-05	3.6e-08	0.00017	NA	NA	0.0137377	0.00249284	30.3695	0.00930603	0.00247726	14.1119	NA	NA
ukb-b-12854	rs113079574	4	147354089	1.55448	C	T	0.807234	0.988252	45.2908	1.7e-11	0.807253	0.988252	11.3053	0.00077	1.1e-10	0.0026	NA	NA	0.0179966	0.00278768	41.677	0.00837039	0.00277783	9.07986	NA	NA
ukb-b-12854	rs17820010	5	50384662	0.627229	T	G	0.704633	0.997134	11.2675	0.00079	0.704157	0.997134	17.2311	3.3e-05	5.4e-05	3.4e-06	NA	NA	-0.00968358	0.00239916	16.2912	-0.0110894	0.00238879	21.5507	NA	NA
ukb-b-12854	rs1991002	5	52848593	0.641932	T	G	0.505457	0.992868	8.27509	0.004	0.504222	0.992868	24.5039	7.4e-07	0.00074	1.2e-07	NA	NA	0.00741025	0.00219514	11.3957	0.011584	0.00218825	28.0235	NA	NA
ukb-b-12854	rs1503526	5	63020706	0.739923	T	C	0.51914	0.999185	42.2067	8.2e-11	0.520927	0.999185	22.0566	2.6e-06	2.1e-10	1.4e-06	NA	NA	-0.0139444	0.00219371	40.4059	-0.0105027	0.00217857	23.2413	NA	NA
ukb-b-12854	rs10050620	5	63927239	0.743984	C	T	0.674627	0.997425	23.1592	1.5e-06	0.67456	0.997425	31.7116	1.8e-08	1.4e-05	8.9e-08	NA	NA	0.0101512	0.0023403	18.8146	0.0124457	0.00232742	28.5949	NA	NA
ukb-b-12854	rs2610245	5	63978255	0.744558	A	G	0.481993	0.967205	13.0306	0.00031	0.482251	0.967205	7.67768	0.0056	8.1e-06	0.0003	NA	NA	0.00995017	0.00222948	19.9184	0.0080071	0.00221664	13.0485	NA	NA
ukb-b-12854	rs7707394	5	74472939	0.860282	G	A	0.64268	0.999965	14.6458	0.00013	0.642744	0.999965	48.6956	3e-12	1.5e-05	2.2e-11	NA	NA	0.00988852	0.00228263	18.7669	0.0151859	0.00226992	44.757	NA	NA
ukb-b-12854	rs2307111	5	75003678	0.861206	T	C	0.604488	1	55.6991	8.4e-14	0.605318	1	74.6939	5.5e-18	1.9e-13	3.4e-16	NA	NA	0.0164671	0.00223922	54.0807	0.0182097	0.00223225	66.5461	NA	NA
ukb-b-12854	rs252748	5	77390494	0.907882	C	T	0.41014	0.987718	15.3632	8.9e-05	0.408008	0.987718	13.4918	0.00024	3.4e-05	0.0002	NA	NA	0.0092816	0.00223899	17.1847	0.00829355	0.0022273	13.8651	NA	NA
ukb-b-12854	rs62366251	5	80829177	0.956107	A	G	0.768591	0.998188	22.5224	2.1e-06	0.768277	0.998188	14.5268	0.00014	1.2e-07	3.2e-05	NA	NA	0.0137289	0.00259387	28.0141	0.0107376	0.00258289	17.2824	NA	NA
ukb-b-12854	rs34580448	5	82810884	0.978331	T	C	0.958631	0.993207	33.1204	8.7e-09	0.958868	0.993207	22.4186	2.2e-06	1.2e-07	6.2e-06	NA	NA	0.0291575	0.0055073	28.0299	0.0248558	0.00549901	20.4308	NA	NA
ukb-b-12854	rs323782	5	86782273	1.01154	G	A	0.9786	0.994109	12.9907	0.00031	0.978626	0.994109	13.3454	0.00026	2.3e-05	2.2e-05	NA	NA	-0.0320116	0.0075625	17.9178	-0.0320196	0.00755162	17.9785	NA	NA
ukb-b-12854	rs141008767	5	87825151	1.01477	C	T	0.981999	0.961678	16.1076	6e-05	0.981576	0.961678	21.0695	4.4e-06	0.00015	2.1e-05	NA	NA	0.031818	0.00840828	14.3197	0.0350892	0.00825435	18.0709	NA	NA
ukb-b-12854	rs34483452	5	87986314	1.01551	C	A	0.863789	0.982195	27.5348	1.5e-07	0.863564	0.982195	77.4764	1.3e-18	7.2e-09	6.8e-21	NA	NA	-0.0186089	0.00321597	33.4825	-0.0300468	0.00320445	87.9205	NA	NA
ukb-b-12854	rs4489042	5	92428154	1.04856	G	C	0.627009	0.995912	16.5581	4.7e-05	0.626338	0.995912	15.1129	0.0001	7.3e-06	8.4e-05	NA	NA	0.0101723	0.00226817	20.1133	0.00887057	0.00225517	15.4719	NA	NA
ukb-b-12854	rs2161097	5	103945178	1.1231	C	T	0.561874	0.99937	14.5472	0.00014	0.562295	0.99937	25.8035	3.8e-07	0.00018	9.7e-07	NA	NA	-0.0082634	0.00220808	14.0051	-0.0107254	0.00219021	23.9803	NA	NA
ukb-b-12854	rs40067	5	107439012	1.15662	G	A	0.830313	0.991774	36.7996	1.3e-09	0.829356	0.991774	26.8604	2.2e-07	6.3e-09	4.1e-07	NA	NA	0.017009	0.00292765	33.7535	0.0147075	0.002904	25.6501	NA	NA
ukb-b-12854	rs4705778	5	112448907	1.19862	T	C	0.460867	0.997146	21.9037	2.9e-06	0.461915	0.997146	19.5628	9.7e-06	6.8e-07	1.3e-06	NA	NA	0.0109112	0.00219669	24.6724	0.0105764	0.00218816	23.3623	NA	NA
ukb-b-12854	rs6864305	5	118683065	1.27453	T	C	0.693015	0.993204	15.033	0.00011	0.693063	0.993204	2.94322	0.086	1.8e-06	0.0041	NA	NA	-0.0113723	0.00238044	22.8235	-0.0068198	0.00237285	8.26039	NA	NA
ukb-b-12854	rs347551	5	119389031	1.27853	C	G	0.526659	0.966743	10.8137	0.001	0.528699	0.966743	26.9729	2.1e-07	3.4e-05	7.6e-09	NA	NA	-0.00923316	0.00222875	17.1624	-0.0128129	0.00221771	33.38	NA	NA
ukb-b-12854	rs10070510	5	128014834	1.37508	T	C	0.895277	0.976707	12.471	0.00041	0.894262	0.976707	20.1377	7.2e-06	0.00034	3.4e-06	NA	NA	0.0129375	0.00361204	12.8291	0.0166597	0.00358483	21.5971	NA	NA
ukb-b-12854	rs34914000	5	131148950	1.38584	T	C	0.79307	1	11.3596	0.00075	0.793145	1	12.2228	0.00047	7.5e-05	9.8e-05	NA	NA	-0.0107141	0.0027067	15.6686	-0.0104895	0.00269201	15.1828	NA	NA
ukb-b-12854	rs13174863	5	139080745	1.45799	A	G	0.852313	0.980696	21.9985	2.7e-06	0.851418	0.980696	21.1026	4.4e-06	1.7e-07	9e-07	NA	NA	-0.0162707	0.00311005	27.3701	-0.0151634	0.00308682	24.1306	NA	NA
ukb-b-12854	rs13160735	5	144485978	1.52144	G	A	0.678309	0.989568	36.1028	1.9e-09	0.676931	0.989568	14.0206	0.00018	9.5e-09	0.0022	NA	NA	-0.013505	0.00235312	32.9379	-0.00718336	0.00234264	9.40252	NA	NA
ukb-b-12854	rs890793	5	153573938	1.64141	C	T	0.61493	0.993489	26.5565	2.6e-07	0.613748	0.993489	9.51566	0.002	7.1e-07	0.001	NA	NA	-0.0111704	0.00225295	24.5831	-0.0073814	0.00224328	10.8271	NA	NA
ukb-b-12854	rs17055847	5	157983114	1.67649	T	C	0.704894	0.990118	30.0472	4.2e-08	0.704229	0.990118	25.7075	4e-07	2.7e-09	3.2e-07	NA	NA	-0.014324	0.0024071	35.4113	-0.0122658	0.00239915	26.1381	NA	NA
ukb-b-12854	rs7730898	5	170459675	1.86358	G	A	0.270795	0.998905	38.8218	4.6e-10	0.270977	0.998905	31.7162	1.8e-08	1.9e-10	6.7e-10	NA	NA	-0.0156786	0.00246137	40.5752	-0.0151538	0.00245479	38.1081	NA	NA
ukb-b-12854	rs2569881	6	1620037	0.0529168	G	A	0.870724	0.984878	20.7474	5.2e-06	0.871956	0.984878	28.6004	8.9e-08	0.0002	8.3e-07	NA	NA	0.0121918	0.00328108	13.807	0.0162153	0.00329052	24.2842	NA	NA
ukb-b-12854	rs4377779	6	12117344	0.272722	T	C	0.652821	0.998038	18.5131	1.7e-05	0.653522	0.998038	44.7547	2.2e-11	5.8e-05	4.2e-09	NA	NA	0.0092496	0.00230141	16.1532	0.0134659	0.00229127	34.5397	NA	NA
ukb-b-12854	rs3806114	6	20482335	0.408974	G	A	0.332257	0.979566	26.334	2.9e-07	0.330717	0.979566	32.4249	1.2e-08	2.6e-05	1.8e-06	NA	NA	0.00986331	0.00234674	17.665	0.0112051	0.00234684	22.7965	NA	NA
ukb-b-12854	rs75499503	6	26145217	0.493321	C	T	0.779428	0.964312	54.6405	1.4e-13	0.780324	0.964312	45.7894	1.3e-11	3.3e-13	9.3e-10	NA	NA	0.0195178	0.00268068	53.012	0.0163427	0.00266961	37.4756	NA	NA
ukb-b-12854	rs1046080	6	31595882	0.515539	C	A	0.278932	1	19.0475	1.3e-05	0.277767	1	56.1952	6.6e-14	6.1e-08	2e-17	NA	NA	-0.0131833	0.00243408	29.3347	-0.0206517	0.00243071	72.1851	NA	NA
ukb-b-12854	rs28594633	6	32524224	0.520314	G	A	0.652964	0.674925	11.0045	0.00091	0.65338	0.674925	6.16179	0.013	1.3e-05	0.00025	NA	NA	-0.0120306	0.00276127	18.9827	-0.0100368	0.00274425	13.3765	NA	NA
ukb-b-12854	rs9366863	6	34688946	0.548887	T	C	0.328583	0.99921	45.8483	1.3e-11	0.3275	0.99921	62.3041	2.9e-15	9.9e-14	5.2e-18	NA	NA	0.0173413	0.00233019	55.3834	0.0200427	0.00231743	74.7996	NA	NA
ukb-b-12854	rs2033531	6	40347895	0.614229	T	C	0.594515	0.992597	21.601	3.4e-06	0.596406	0.992597	12.351	0.00044	9.8e-08	4.6e-05	NA	NA	-0.0119251	0.00223686	28.4215	-0.00907882	0.00222724	16.6159	NA	NA
ukb-b-12854	rs1358980	6	43764551	0.677213	C	T	0.516022	0.981762	33.4372	7.4e-09	0.51716	0.981762	22.1723	2.5e-06	1.7e-09	1.3e-06	NA	NA	0.0133205	0.00221145	36.2815	0.0106376	0.00219612	23.4622	NA	NA
ukb-b-12854	rs72892910	6	50816887	0.750934	G	T	0.828432	0.99531	96.4397	9.2e-23	0.827142	0.99531	51.8921	5.9e-13	1.8e-20	2.9e-13	NA	NA	-0.0269757	0.00290875	86.0068	-0.021072	0.00288783	53.2436	NA	NA
ukb-b-12854	rs2465043	6	51180765	0.752472	G	A	0.648209	0.992064	35.6288	2.4e-09	0.648648	0.992064	15.5809	7.9e-05	1.2e-07	0.00024	NA	NA	0.0122055	0.00230461	28.0489	0.00840907	0.00229241	13.4559	NA	NA
ukb-b-12854	rs9370068	6	51716715	0.755822	C	T	0.48206	0.984911	9.66927	0.0019	0.482648	0.984911	50.8976	9.7e-13	0.0023	9.9e-12	NA	NA	-0.00673554	0.00220608	9.32187	-0.0149452	0.0021953	46.3459	NA	NA
ukb-b-12854	rs7776021	6	73742152	0.876582	G	A	0.712074	0.99728	25.3365	4.8e-07	0.712749	0.99728	10.3062	0.0013	4e-07	0.0054	NA	NA	-0.0122687	0.00242078	25.6854	-0.00669303	0.00240789	7.72631	NA	NA
ukb-b-12854	rs62413425	6	80357601	0.915767	C	T	0.88592	0.985238	18.1995	2e-05	0.885962	0.985238	9.0559	0.0026	5.4e-07	0.0016	NA	NA	-0.0173929	0.00347003	25.1235	-0.0109214	0.00345098	10.0154	NA	NA
ukb-b-12854	rs149423876	6	85298357	0.949429	G	A	0.742155	0.99507	5.66769	0.017	0.740361	0.99507	26.6373	2.5e-07	0.0056	2.5e-07	NA	NA	-0.00694113	0.00250712	7.66495	-0.0128653	0.00249512	26.5861	NA	NA
ukb-b-12854	rs2388334	6	98591622	1.06266	A	G	0.5191	0.998617	38.0306	7e-10	0.516001	0.998617	47.3519	5.9e-12	1.3e-08	1.1e-11	NA	NA	0.0124787	0.00219628	32.2822	0.0148431	0.00218533	46.1333	NA	NA
ukb-b-12854	rs57989773	6	100629078	1.08267	T	C	0.755472	0.942443	13.5383	0.00023	0.75468	0.942443	16.9071	3.9e-05	1.2e-05	7.7e-07	NA	NA	-0.0114977	0.00262101	19.2434	-0.0128893	0.00260706	24.4431	NA	NA
ukb-b-12854	rs2253310	6	108888593	1.17854	C	G	0.373908	0.99712	13.7954	0.0002	0.373744	0.99712	19.6018	9.5e-06	8.4e-05	3.5e-06	NA	NA	-0.00890017	0.00226265	15.4726	-0.0104442	0.00225266	21.4961	NA	NA
ukb-b-12854	rs4945884	6	111895860	1.20457	T	C	0.290583	0.991913	23.246	1.4e-06	0.290195	0.991913	4.78592	0.029	7.9e-08	0.0076	NA	NA	-0.0129878	0.00241846	28.8402	-0.00642794	0.00240933	7.11791	NA	NA
ukb-b-12854	rs9491652	6	126943620	1.32702	G	C	0.503648	0.996634	22.7153	1.9e-06	0.503915	0.996634	59.5523	1.2e-14	1.3e-06	1.5e-12	NA	NA	0.0106269	0.00219397	23.4613	0.0154395	0.00218166	50.083	NA	NA
ukb-b-12854	rs7755574	6	153364643	1.66311	G	T	0.716807	0.997121	18.8619	1.4e-05	0.717787	0.997121	12.5917	0.00039	1.1e-05	7.1e-05	NA	NA	-0.0106725	0.0024324	19.2514	-0.00962734	0.0024238	15.7768	NA	NA
ukb-b-12854	rs35449999	6	163023465	1.81845	A	G	0.863761	0.995368	18.1309	2.1e-05	0.863411	0.995368	11.8781	0.00057	2.5e-05	0.00015	NA	NA	0.013485	0.00319695	17.7921	0.012054	0.00318514	14.3221	NA	NA
ukb-b-12854	rs55810445	7	2103739	0.0286483	C	T	0.849343	0.995379	32.0231	1.5e-08	0.848264	0.995379	32.0144	1.5e-08	1.2e-06	4.3e-07	NA	NA	0.0148917	0.00307183	23.5014	0.0153583	0.00303874	25.5448	NA	NA
ukb-b-12854	rs4722398	7	3125220	0.0523222	C	T	0.864304	1	17.332	3.1e-05	0.863464	1	13.8143	0.0002	4.9e-06	6.6e-06	NA	NA	-0.0145775	0.00319028	20.8789	-0.0142779	0.0031686	20.3046	NA	NA
ukb-b-12854	rs7796825	7	14317417	0.268473	G	A	0.174672	0.991752	9.68674	0.0019	0.173794	0.991752	20.0502	7.5e-06	0.00047	2.5e-05	NA	NA	-0.0101256	0.00289312	12.2493	-0.0121395	0.00288068	17.7589	NA	NA
ukb-b-12854	rs4307239	7	24354300	0.415589	A	G	0.540968	0.99283	27.1253	1.9e-07	0.541344	0.99283	5.52478	0.019	1.4e-07	0.0054	NA	NA	-0.0115857	0.00220146	27.6963	-0.00610183	0.00219425	7.73298	NA	NA
ukb-b-12854	rs9770544	7	27232126	0.453388	C	G	0.17941	0.980546	29.0753	7e-08	0.179937	0.980546	39.0656	4.1e-10	6.9e-09	1.4e-11	NA	NA	0.0167012	0.00288318	33.5547	0.0193263	0.00285996	45.6644	NA	NA
ukb-b-12854	rs172558	7	32448121	0.546082	C	T	0.748582	0.978869	26.225	3e-07	0.748615	0.978869	28.1778	1.1e-07	2.1e-06	8e-07	NA	NA	-0.0121418	0.00255739	22.5409	-0.0125325	0.00253972	24.3504	NA	NA
ukb-b-12854	rs4549685	7	39326478	0.635292	C	T	0.669128	0.997431	31.8715	1.6e-08	0.671267	0.997431	20.3762	6.4e-06	2.1e-08	6.9e-06	NA	NA	0.0130595	0.00232988	31.4186	0.0104368	0.00232132	20.2147	NA	NA
ukb-b-12854	rs10269783	7	49616203	0.755889	G	A	0.613055	0.997042	14.465	0.00014	0.611258	0.997042	20.3705	6.4e-06	0.00017	1.1e-05	NA	NA	-0.00845541	0.00225167	14.1013	-0.00984299	0.0022388	19.3296	NA	NA
ukb-b-12854	rs11767811	7	71620988	0.890989	G	A	0.819067	1	35.7634	2.2e-09	0.818046	1	6.02092	0.014	1.4e-08	0.055	NA	NA	0.0161196	0.00284138	32.1847	0.00541314	0.00282403	3.67417	NA	NA
ukb-b-12854	rs58862095	7	75081418	0.913437	C	T	0.580898	0.995138	36.7311	1.4e-09	0.580547	0.995138	55.7718	8.1e-14	8.5e-10	3.8e-14	NA	NA	0.0136642	0.00222716	37.6411	0.0167467	0.00221294	57.2686	NA	NA
ukb-b-12854	rs1852006	7	77829768	0.943623	G	A	0.643561	1	36.8837	1.3e-09	0.642495	1	7.16099	0.0075	1.2e-10	0.001	NA	NA	0.0147096	0.00228543	41.4254	0.00746716	0.00227462	10.7769	NA	NA
ukb-b-12854	rs42523	7	94040999	1.10686	T	C	0.754663	0.99603	7.4792	0.0062	0.754917	0.99603	28.8174	8e-08	0.012	6.5e-08	NA	NA	-0.00640336	0.00255009	6.30532	-0.0137199	0.0025387	29.2066	NA	NA
ukb-b-12854	rs3901286	7	99107727	1.15528	C	A	0.847098	0.995731	24.7311	6.6e-07	0.848041	0.995731	27.5081	1.6e-07	5e-07	4.2e-08	NA	NA	0.0153494	0.0030541	25.259	0.0166591	0.00303961	30.0378	NA	NA
ukb-b-12854	rs12375196	7	103416541	1.18694	C	A	0.575722	0.988383	19.8257	8.5e-06	0.575678	0.988383	25.1828	5.2e-07	8.2e-07	3e-08	NA	NA	-0.0110125	0.00223377	24.3048	-0.0122769	0.002215	30.7205	NA	NA
ukb-b-12854	rs7806643	7	112981602	1.29323	C	T	0.564401	0.997685	42.8074	6e-11	0.565949	0.997685	34.6929	3.9e-09	1.9e-10	4e-09	NA	NA	0.0140405	0.00220465	40.5588	0.0129553	0.00220247	34.5997	NA	NA
ukb-b-12854	rs12530791	7	113427773	1.29937	G	A	0.432779	0.999103	16.6138	4.6e-05	0.43186	0.999103	28.57	9e-08	7.2e-05	1.7e-07	NA	NA	0.00876943	0.00220946	15.7532	0.0115143	0.0022014	27.3575	NA	NA
ukb-b-12854	rs972283	7	130466854	1.40182	A	G	0.488954	1	47.5715	5.3e-12	0.487206	1	26.9239	2.1e-07	1.9e-10	1.1e-06	NA	NA	0.0139395	0.0021883	40.5767	0.0106033	0.002179	23.6793	NA	NA
ukb-b-12854	rs10245306	7	158029340	1.88934	G	C	0.314673	0.982735	18.5192	1.7e-05	0.313361	0.982735	9.45778	0.0021	2.1e-06	0.0015	NA	NA	-0.011276	0.00237721	22.4997	-0.00752445	0.00237132	10.0686	NA	NA
ukb-b-12854	rs7824675	8	10243418	0.260398	C	A	0.479878	0.988577	18.5646	1.6e-05	0.481292	0.988577	27.1287	1.9e-07	4.2e-06	1.6e-08	NA	NA	0.0101163	0.00219881	21.1676	0.0123859	0.00219248	31.9141	NA	NA
ukb-b-12854	rs1559900	8	14207321	0.364081	C	T	0.713353	1	12.1303	0.0005	0.7144	1	23.7364	1.1e-06	0.0011	4.4e-07	NA	NA	-0.00789198	0.00242033	10.6322	-0.0121955	0.00241479	25.506	NA	NA
ukb-b-12854	rs11786089	8	21975521	0.51389	A	G	0.540395	0.994308	26.0962	3.2e-07	0.540224	0.994308	22.2177	2.4e-06	5.4e-07	2.4e-06	NA	NA	-0.0110363	0.00220279	25.1016	-0.0103306	0.00219146	22.2222	NA	NA
ukb-b-12854	rs117176448	8	27261138	0.591111	C	G	0.904415	1	13.7865	0.0002	0.903259	1	11.1526	0.00084	7.6e-05	3.7e-05	NA	NA	-0.0147268	0.00372187	15.6565	-0.015216	0.00368589	17.0418	NA	NA
ukb-b-12854	rs1421334	8	30865733	0.645128	A	C	0.450739	0.987763	16.9609	3.8e-05	0.451579	0.987763	28.5413	9.2e-08	7.7e-05	1.5e-07	NA	NA	0.0087612	0.00221585	15.6331	0.0115384	0.00219915	27.5284	NA	NA
ukb-b-12854	rs2466103	8	32412304	0.658621	T	G	0.695917	0.998243	11.4987	0.0007	0.69696	0.998243	26.413	2.8e-07	0.00032	5.3e-07	NA	NA	-0.00856854	0.00237883	12.9744	-0.0118908	0.00237089	25.1533	NA	NA
ukb-b-12854	rs4737188	8	64756657	0.867279	A	T	0.526863	0.996744	15.9082	6.6e-05	0.525474	0.996744	7.55826	0.006	6.7e-06	0.00043	NA	NA	0.00989945	0.00219855	20.2745	0.00769128	0.00218429	12.3987	NA	NA
ukb-b-12854	rs1808629	8	73435964	0.974065	G	A	0.315289	0.995314	36.4808	1.5e-09	0.313813	0.995314	50.1715	1.4e-12	4.7e-09	1.1e-12	NA	NA	0.0138694	0.00236799	34.3048	0.0167967	0.00235814	50.7354	NA	NA
ukb-b-12854	rs2980237	8	76315205	1.00657	G	T	0.247711	0.995341	8.34208	0.0039	0.24985	0.995341	21.3434	3.8e-06	0.00062	3.7e-07	NA	NA	-0.0087026	0.00254383	11.7037	-0.0128409	0.00252487	25.8651	NA	NA
ukb-b-12854	rs1609010	8	77227464	1.00855	A	G	0.433908	0.999793	59.9838	9.6e-15	0.434699	0.999793	46.8098	7.8e-12	1.2e-15	2.6e-12	NA	NA	-0.0176944	0.0022113	64.0289	-0.0154045	0.00220193	48.9428	NA	NA
ukb-b-12854	rs7463186	8	87517201	1.0724	A	G	0.483893	0.998897	7.20607	0.0073	0.484043	0.998897	20.5513	5.8e-06	0.0015	7.4e-06	NA	NA	-0.00696293	0.00219013	10.1075	-0.00977864	0.00218151	20.0929	NA	NA
ukb-b-12854	rs13252030	8	112491883	1.29741	A	G	0.267495	0.993522	26.6994	2.4e-07	0.267263	0.993522	11.2631	0.00079	2.7e-08	0.00023	NA	NA	-0.0138085	0.00248448	30.8903	-0.00909474	0.00246978	13.5601	NA	NA
ukb-b-12854	rs4876611	8	116671848	1.31609	A	G	0.279075	0.99638	76.1601	2.6e-18	0.280518	0.99638	32.9674	9.4e-09	8.7e-19	1e-08	NA	NA	-0.0216211	0.00244294	78.3298	-0.0139244	0.00243023	32.8287	NA	NA
ukb-b-12854	rs4466418	8	126323787	1.44737	G	A	0.436938	0.996605	11.447	0.00072	0.438537	0.996605	27.3502	1.7e-07	0.0031	1.6e-07	NA	NA	-0.00653714	0.00220835	8.76276	-0.0115629	0.00220422	27.5185	NA	NA
ukb-b-12854	rs2954021	8	126482077	1.45323	A	G	0.49602	0.999629	40.4029	2.1e-10	0.494788	0.999629	24.9947	5.7e-07	5.4e-10	7.9e-07	NA	NA	-0.0135958	0.00219013	38.5367	-0.0107705	0.00218107	24.3852	NA	NA
ukb-b-12854	rs6998660	8	143373972	1.75061	A	G	0.546192	0.997711	23.8764	1e-06	0.548498	0.997711	14.2473	0.00016	6.1e-06	0.00012	NA	NA	-0.0099677	0.00220316	20.469	-0.00845372	0.00219326	14.8565	NA	NA
ukb-b-12854	rs2717609	8	143769252	1.75549	A	T	0.53487	0.981487	21.4965	3.5e-06	0.532912	0.981487	29.4551	5.7e-08	8.1e-05	1.2e-06	NA	NA	0.00872457	0.00221431	15.5243	0.0107003	0.00220533	23.5419	NA	NA
ukb-b-12854	rs215498	9	14440739	0.319482	G	T	0.675715	0.986434	29.2574	6.3e-08	0.676002	0.986434	5.37935	0.02	2.1e-08	0.02	NA	NA	-0.0132217	0.002358	31.4401	-0.0054548	0.00234057	5.43142	NA	NA
ukb-b-12854	rs34882821	9	14783314	0.325685	G	T	0.661588	0.992866	24.0278	9.5e-07	0.66141	0.992866	10.3619	0.0013	9.4e-06	0.0017	NA	NA	-0.0102769	0.00231986	19.6246	-0.0072533	0.00231375	9.82738	NA	NA
ukb-b-12854	rs13292699	9	15910044	0.34227	A	C	0.566228	0.998343	69.3816	8.1e-17	0.566329	0.998343	47.2159	6.4e-12	3.8e-20	6.2e-13	NA	NA	0.0203431	0.002213	84.5031	0.0158702	0.00220516	51.7948	NA	NA
ukb-b-12854	rs10116857	9	16595649	0.357823	C	A	0.937981	0.996357	26.4954	2.6e-07	0.938385	0.996357	29.6891	5.1e-08	1.2e-06	4.7e-07	NA	NA	0.0220875	0.00454419	23.6255	0.0229021	0.00454555	25.385	NA	NA
ukb-b-12854	rs10756792	9	16726119	0.359949	C	T	0.256958	0.991802	35.382	2.7e-09	0.256903	0.991802	43.5245	4.2e-11	1.1e-08	1.5e-11	NA	NA	0.0143938	0.00251752	32.6891	0.0169216	0.00250689	45.5626	NA	NA
ukb-b-12854	rs1412239	9	28425515	0.543087	C	G	0.676918	0.998578	85.772	2e-20	0.676876	0.998578	53.0226	3.3e-13	6.3e-17	1.6e-10	NA	NA	-0.0195531	0.00233879	69.8951	-0.0148842	0.00232841	40.8631	NA	NA
ukb-b-12854	rs16916303	9	30823761	0.563985	A	G	0.880382	0.977335	10.8387	0.00099	0.880076	0.977335	23.2961	1.4e-06	0.0012	6.8e-06	NA	NA	0.0110848	0.00341161	10.5569	0.0152803	0.00339498	20.2577	NA	NA
ukb-b-12854	rs12001437	9	34074476	0.597304	T	C	0.631324	0.996731	6.66951	0.0098	0.633153	0.996731	20.192	7e-06	0.0011	2.6e-06	NA	NA	-0.00740627	0.00227284	10.6185	-0.0106211	0.00226023	22.082	NA	NA
ukb-b-12854	rs3802422	9	37097172	0.624614	G	A	0.626673	0.999042	23.0861	1.5e-06	0.626148	0.999042	13.093	0.0003	6.9e-07	5e-05	NA	NA	0.0112428	0.00226421	24.6556	0.0091281	0.00225044	16.4522	NA	NA
ukb-b-12854	rs725959	9	81349608	0.940489	G	T	0.58663	0.988651	13.4667	0.00024	0.588387	0.988651	11.1486	0.00084	4.5e-05	0.00069	NA	NA	0.00911657	0.00223321	16.6649	0.00755995	0.00222827	11.5108	NA	NA
ukb-b-12854	rs7357754	9	92207308	1.08956	A	G	0.499173	0.995477	20.4188	6.2e-06	0.500601	0.995477	33.2401	8.1e-09	1.5e-06	2e-09	NA	NA	-0.0105649	0.00219712	23.122	-0.0131246	0.002188	35.9812	NA	NA
ukb-b-12854	rs7849634	9	99256215	1.16141	T	C	0.811938	0.996976	11.3385	0.00076	0.811028	0.996976	23.011	1.6e-06	0.001	1e-05	NA	NA	0.00922304	0.00280727	10.794	0.0123164	0.00278833	19.5112	NA	NA
ukb-b-12854	rs10760724	9	103085144	1.19652	T	C	0.522874	0.998254	22.4268	2.2e-06	0.522492	0.998254	20.8691	4.9e-06	2.4e-07	1.9e-06	NA	NA	-0.0113262	0.00219136	26.714	-0.0104091	0.00218269	22.7425	NA	NA
ukb-b-12854	rs12338803	9	116025428	1.36586	A	C	0.725704	0.99709	34.538	4.2e-09	0.724733	0.99709	14.7104	0.00013	2.5e-07	0.0013	NA	NA	-0.0126912	0.00245961	26.6237	-0.00783924	0.00244217	10.3038	NA	NA
ukb-b-12854	rs12376870	9	117890567	1.40115	G	A	0.762649	0.992434	22.782	1.8e-06	0.762007	0.992434	13.5608	0.00023	2.8e-07	0.00022	NA	NA	0.013293	0.00258642	26.4148	0.00946836	0.00256435	13.6331	NA	NA
ukb-b-12854	rs7027304	9	129408290	1.53253	C	T	0.34696	0.988506	37.5069	9.1e-10	0.347758	0.988506	27.3569	1.7e-07	1.5e-08	1.6e-07	NA	NA	-0.0131051	0.00231255	32.1144	-0.0120665	0.00230063	27.5084	NA	NA
ukb-b-12854	rs4837119	9	129672095	1.53938	T	A	0.483262	0.996173	47.7145	4.9e-12	0.482205	0.996173	44.7176	2.3e-11	1.5e-09	4.4e-09	NA	NA	0.0132872	0.00219831	36.533	0.0128385	0.00218797	34.4306	NA	NA
ukb-b-12854	rs687621	9	136137065	1.66206	A	G	0.679363	1	17.8141	2.4e-05	0.680474	1	2.43162	0.12	1.4e-10	0.0024	NA	NA	-0.0150756	0.00234873	41.1985	-0.00708727	0.00233892	9.18178	NA	NA
ukb-b-12854	rs11795079	9	136930134	1.68872	T	C	0.835188	1	22.0719	2.6e-06	0.835439	1	16.9875	3.8e-05	3.2e-05	0.00015	NA	NA	0.0122943	0.00295377	17.3243	0.0111311	0.00294098	14.325	NA	NA
ukb-b-12854	rs7893571	10	16750129	0.376974	G	T	0.33449	0.994358	14.7209	0.00012	0.333668	0.994358	21.2662	4e-06	0.00079	1.2e-05	NA	NA	-0.00781404	0.00232937	11.2532	-0.0101254	0.00231755	19.0882	NA	NA
ukb-b-12854	rs11012732	10	21830104	0.466811	A	G	0.668991	0.997063	23.8971	1e-06	0.667602	0.997063	42.3643	7.6e-11	3.7e-08	3.1e-13	NA	NA	-0.0128133	0.00232794	30.2956	-0.0168939	0.00231803	53.1153	NA	NA
ukb-b-12854	rs34930419	10	33987329	0.621061	T	C	0.966798	0.978248	19.4967	1e-05	0.96683	0.978248	9.74321	0.0018	6e-06	0.0001	NA	NA	-0.0280148	0.00618763	20.4987	-0.0238805	0.00614612	15.0969	NA	NA
ukb-b-12854	rs12762744	10	53669252	0.748333	C	T	0.75172	0.99585	10.9956	0.00091	0.751567	0.99585	20.2667	6.7e-06	0.0011	3.7e-06	NA	NA	-0.00828577	0.00254272	10.6186	-0.0116913	0.00252768	21.3934	NA	NA
ukb-b-12854	rs12254515	10	70337590	0.91683	T	G	0.437257	0.99926	22.1118	2.6e-06	0.436461	0.99926	17.5302	2.8e-05	1.7e-05	0.00024	NA	NA	0.0095217	0.00221193	18.5305	0.00807391	0.0021999	13.4698	NA	NA
ukb-b-12854	rs10999460	10	72428283	0.959629	C	T	0.734396	0.989887	29.8379	4.7e-08	0.734605	0.989887	32.217	1.4e-08	1.5e-06	8.7e-08	NA	NA	-0.0120078	0.00249293	23.2011	-0.0132768	0.00248083	28.6413	NA	NA
ukb-b-12854	rs946185	10	76423739	1.0006	A	G	0.404825	0.986709	33.5593	6.9e-09	0.405581	0.986709	20.3397	6.5e-06	9e-08	7.2e-05	NA	NA	0.0120168	0.00224763	28.584	0.00887222	0.00223447	15.7657	NA	NA
ukb-b-12854	rs10788497	10	88127995	1.14763	G	C	0.500834	0.996088	36.6391	1.4e-09	0.49995	0.996088	10.7245	0.0011	4.7e-09	0.0009	NA	NA	-0.0128523	0.00219417	34.3102	-0.0072557	0.00218532	11.0237	NA	NA
ukb-b-12854	rs2439823	10	99778226	1.27002	A	G	0.454542	0.992282	25.5144	4.4e-07	0.454322	0.992282	38.6564	5.1e-10	7.6e-09	2.2e-13	NA	NA	-0.0127382	0.00220497	33.3743	-0.016121	0.00219782	53.8023	NA	NA
ukb-b-12854	rs61871615	10	102487140	1.29339	C	T	0.908705	0.907707	28.6397	8.7e-08	0.908277	0.907707	12.9103	0.00033	4.2e-08	3.3e-05	NA	NA	0.0218703	0.00398905	30.0588	0.0164143	0.00395643	17.2123	NA	NA
ukb-b-12854	rs35198068	10	114754784	1.39788	T	C	0.707974	0.996857	11.747	0.00061	0.708971	0.996857	16.7876	4.2e-05	0.00015	3.3e-05	NA	NA	0.00911924	0.00240986	14.3197	0.00997154	0.00240135	17.2431	NA	NA
ukb-b-12854	rs10886022	10	118778079	1.45241	A	C	0.236328	0.960121	18.8013	1.5e-05	0.236966	0.960121	25.8917	3.6e-07	6e-06	4.2e-08	NA	NA	0.0119108	0.00263048	20.5027	0.0143425	0.00261662	30.0446	NA	NA
ukb-b-12854	rs705158	10	125232995	1.57311	T	A	0.755169	0.994098	10.1587	0.0014	0.755452	0.994098	13.1175	0.00029	3.1e-05	1.3e-05	NA	NA	-0.0106328	0.00255034	17.3821	-0.0110784	0.00254557	18.94	NA	NA
ukb-b-12854	rs67609008	10	126640936	1.61243	T	C	0.715773	0.99244	10.0551	0.0015	0.717054	0.99244	38.4716	5.6e-10	0.0021	4.1e-10	NA	NA	-0.00748812	0.00243606	9.44861	-0.0152128	0.00243337	39.0843	NA	NA
ukb-b-12854	rs117118217	10	131783328	1.74884	G	C	0.982674	0.902963	22.3975	2.2e-06	0.981914	0.902963	9.09191	0.0026	2.8e-06	0.002	NA	NA	-0.0413698	0.00883581	21.9216	-0.0264924	0.00859288	9.5053	NA	NA
ukb-b-12854	rs11017772	10	132954247	1.77389	C	T	0.794142	0.99889	8.74487	0.0031	0.794035	0.99889	12.6205	0.00038	7.6e-05	1.7e-05	NA	NA	0.0107491	0.00271748	15.6463	0.011632	0.00270291	18.5202	NA	NA
ukb-b-12854	rs2172131	10	133978962	1.80077	T	C	0.421974	1	15.5441	8.1e-05	0.420898	1	16.0175	6.3e-05	2.1e-05	2.9e-06	NA	NA	0.00944855	0.00221949	18.1228	0.0103526	0.0022116	21.9122	NA	NA
ukb-b-12854	rs4929923	11	8639200	0.189973	T	C	0.355375	1	31.5979	1.9e-08	0.354209	1	42.2427	8.1e-11	2.9e-09	3.1e-11	NA	NA	-0.0135623	0.002285	35.2287	-0.0151454	0.00227986	44.1307	NA	NA
ukb-b-12854	rs55769038	11	13331808	0.268002	G	A	0.409926	0.997248	10.9409	0.00094	0.409485	0.997248	38.7193	4.9e-10	0.00027	2.1e-11	NA	NA	-0.00812635	0.00223106	13.2668	-0.014839	0.00221555	44.8586	NA	NA
ukb-b-12854	rs11030016	11	27487992	0.464034	C	T	0.260214	0.992621	23.344	1.4e-06	0.260256	0.992621	39.6052	3.1e-10	3.9e-06	1.1e-08	NA	NA	-0.0115459	0.00250205	21.2945	-0.0142441	0.00249087	32.7016	NA	NA
ukb-b-12854	rs1013402	11	27712381	0.464457	A	G	0.681677	0.999383	92.0418	8.5e-22	0.681449	0.999383	88.1911	5.9e-21	1.3e-20	4.9e-18	NA	NA	-0.0218741	0.00235017	86.6284	-0.0202205	0.00233607	74.9228	NA	NA
ukb-b-12854	rs474376	11	30440708	0.479544	C	A	0.210929	0.991935	21.4312	3.7e-06	0.21094	0.991935	15.2843	9.2e-05	1.4e-05	0.00014	NA	NA	-0.0116985	0.00269322	18.8675	-0.0102168	0.00267935	14.5401	NA	NA
ukb-b-12854	rs9783304	11	43660255	0.622055	G	T	0.310401	0.999742	72.2868	1.9e-17	0.311065	0.999742	49.2057	2.3e-12	1.9e-14	2.6e-11	NA	NA	0.0181512	0.00237044	58.6342	0.0157004	0.00235542	44.4309	NA	NA
ukb-b-12854	rs55707359	11	46159333	0.662244	T	G	0.984385	0.973195	28.1952	1.1e-07	0.984716	0.973195	19.6628	9.2e-06	8e-07	0.00021	NA	NA	-0.0441705	0.00894877	24.3634	-0.0333738	0.0090056	13.7336	NA	NA
ukb-b-12854	rs7124681	11	47529947	0.665329	C	A	0.59115	1	116.122	4.5e-27	0.592038	1	119.874	6.7e-28	1.7e-25	2.9e-27	NA	NA	-0.0231729	0.00221995	108.962	-0.0239793	0.00221678	117.011	NA	NA
ukb-b-12854	rs12807357	11	57656902	0.674442	C	T	0.685035	0.995469	17.4988	2.9e-05	0.684481	0.995469	41.4023	1.2e-10	0.0013	6.6e-08	NA	NA	-0.0075909	0.00236534	10.2991	-0.0126798	0.00234708	29.1855	NA	NA
ukb-b-12854	rs477895	11	64048912	0.73128	C	T	0.163629	1	17.8082	2.4e-05	0.163397	1	21.2687	4e-06	7.3e-08	3.3e-07	NA	NA	-0.0159246	0.00295824	28.9783	-0.0150346	0.00294483	26.0654	NA	NA
ukb-b-12854	rs2234458	11	65639374	0.739409	C	T	0.361469	0.999198	22.1562	2.5e-06	0.359314	0.999198	32.4485	1.2e-08	7.3e-06	2.1e-07	NA	NA	0.010203	0.00227516	20.1109	0.0117943	0.00227114	26.9687	NA	NA
ukb-b-12854	rs7107409	11	76492195	0.842738	C	T	0.785126	0.987454	23.4982	1.3e-06	0.784192	0.987454	15.6905	7.5e-05	1.4e-06	0.00022	NA	NA	0.0129337	0.00268214	23.2531	0.00984069	0.00266303	13.6552	NA	NA
ukb-b-12854	rs1605898	11	85168172	0.938306	T	A	0.162861	0.998392	42.1183	8.6e-11	0.161917	0.998392	2.59061	0.11	2.3e-11	0.12	NA	NA	-0.0198537	0.00296845	44.7325	-0.00457153	0.00296091	2.38382	NA	NA
ukb-b-12854	rs61903695	11	89922417	0.975709	A	G	0.745872	0.999211	14.8298	0.00012	0.744321	0.999211	38.0015	7.1e-10	0.0012	1.9e-08	NA	NA	-0.00817523	0.00251835	10.5383	-0.0140762	0.00250444	31.5902	NA	NA
ukb-b-12854	rs518640	11	94232883	1.01092	C	T	0.320685	0.997794	12.1679	0.00049	0.321352	0.997794	19.7498	8.8e-06	0.00031	1.7e-06	NA	NA	-0.008474	0.00235203	12.9805	-0.0111628	0.00233496	22.8552	NA	NA
ukb-b-12854	rs35023999	11	113266411	1.20443	A	C	0.491732	0.998145	20.0202	7.7e-06	0.491661	0.998145	23.5352	1.2e-06	3.9e-06	5e-06	NA	NA	0.0101273	0.00219291	21.328	0.00995572	0.00218155	20.8265	NA	NA
ukb-b-12854	rs10892501	11	119818622	1.30833	G	A	0.393414	0.985485	10.4011	0.0013	0.392388	0.985485	12.5316	0.0004	0.00013	0.00035	NA	NA	0.00866563	0.00225972	14.7059	0.00803975	0.0022503	12.7645	NA	NA
ukb-b-12854	rs7950748	11	122762432	1.36643	A	T	0.751192	0.984436	8.18685	0.0042	0.749817	0.984436	24.6924	6.7e-07	0.00062	7.7e-09	NA	NA	-0.00874016	0.00255351	11.7156	-0.0146672	0.00253967	33.3534	NA	NA
ukb-b-12854	rs11222371	11	130745719	1.51238	C	T	0.590503	0.997729	25.4184	4.6e-07	0.591067	0.997729	36.3397	1.7e-09	8.3e-08	4e-10	NA	NA	-0.0119548	0.00223023	28.7335	-0.013866	0.00221713	39.1127	NA	NA
ukb-b-12854	rs12788343	11	131452912	1.5368	T	C	0.59102	1	26.8259	2.2e-07	0.590545	1	46.0321	1.2e-11	2.3e-06	5.1e-09	NA	NA	-0.0105144	0.00222595	22.3118	-0.0129472	0.00221524	34.1596	NA	NA
ukb-b-12854	rs11223970	11	134600370	1.60887	A	G	0.835218	0.996114	11.5693	0.00067	0.835633	0.996114	21.722	3.2e-06	9.5e-05	7.8e-07	NA	NA	-0.0115549	0.00295976	15.2413	-0.0145471	0.00294461	24.4061	NA	NA
ukb-b-12854	rs55726687	12	991306	0.0210128	G	A	0.790689	0.997091	18.3263	1.9e-05	0.789816	0.997091	44.5496	2.5e-11	1.7e-05	5.7e-11	NA	NA	-0.0115814	0.00269272	18.4986	-0.0174992	0.00267067	42.9338	NA	NA
ukb-b-12854	rs723672	12	2161561	0.0449266	C	T	0.567715	0.989265	13.6669	0.00022	0.569253	0.989265	15.5036	8.2e-05	3.2e-05	2e-05	NA	NA	-0.00922945	0.0022211	17.2669	-0.00944255	0.00221552	18.1647	NA	NA
ukb-b-12854	rs10505836	12	19288508	0.354939	A	C	0.140027	0.983958	13.9894	0.00018	0.139977	0.983958	26.3015	2.9e-07	0.0034	7e-06	NA	NA	-0.00931167	0.0031776	8.58727	-0.0142341	0.00316841	20.1827	NA	NA
ukb-b-12854	rs4762951	12	20543307	0.373983	A	G	0.219265	0.995576	11.0631	0.00088	0.219894	0.995576	20.7734	5.2e-06	0.0015	1.6e-06	NA	NA	0.00844079	0.00265062	10.1408	0.012646	0.0026324	23.0783	NA	NA
ukb-b-12854	rs147819910	12	39996098	0.551993	G	T	0.98151	0.999183	12.889	0.00033	0.982087	0.999183	13.0761	0.0003	4.9e-05	0.00028	NA	NA	-0.0330858	0.00814685	16.4932	-0.0298259	0.0082046	13.2151	NA	NA
ukb-b-12854	rs12367809	12	50256063	0.630536	C	T	0.630491	0.99188	68.5141	1.3e-16	0.631136	0.99188	73.3039	1.1e-17	5.5e-19	1.7e-19	NA	NA	-0.0202788	0.00227821	79.2309	-0.0204811	0.00226804	81.5468	NA	NA
ukb-b-12854	rs2292238	12	56493822	0.711173	A	C	0.592781	0.995398	8.03039	0.0046	0.59186	0.995398	24.402	7.8e-07	0.0032	2.2e-08	NA	NA	0.00657153	0.0022305	8.68016	0.0124352	0.0022227	31.2999	NA	NA
ukb-b-12854	rs324014	12	57510309	0.71946	T	C	0.547445	0.990994	22.0369	2.7e-06	0.547624	0.990994	12.2762	0.00046	5.5e-06	0.00064	NA	NA	-0.0100387	0.00220803	20.6703	-0.00749535	0.00219638	11.6458	NA	NA
ukb-b-12854	rs61754230	12	72179446	0.876527	C	T	0.979932	1	13.238	0.00027	0.980656	1	14.9238	0.00011	0.00017	1.9e-05	NA	NA	-0.0294225	0.00781662	14.1684	-0.0338125	0.00790252	18.3072	NA	NA
ukb-b-12854	rs2279574	12	89745477	1.03177	C	A	0.458147	1	61.3636	4.7e-15	0.459076	1	39.2425	3.7e-10	2e-14	1.2e-08	NA	NA	0.0167852	0.0021946	58.4987	0.0124462	0.00218498	32.4471	NA	NA
ukb-b-12854	rs11105842	12	91243910	1.04221	G	A	0.632737	0.991465	7.61143	0.0058	0.632215	0.991465	31.1064	2.4e-08	0.0033	2.5e-09	NA	NA	0.00669523	0.00228199	8.608	0.0135572	0.00227332	35.5645	NA	NA
ukb-b-12854	rs10745787	12	97592311	1.14167	G	A	0.332264	0.999177	32.9856	9.3e-09	0.331096	0.999177	7.3954	0.0065	1.2e-07	0.0091	NA	NA	0.0122841	0.00232378	27.9445	0.00603547	0.00231436	6.80079	NA	NA
ukb-b-12854	rs7966251	12	103731395	1.21173	G	A	0.745181	0.995141	10.2525	0.0014	0.744773	0.995141	18.7168	1.5e-05	0.0028	2.5e-06	NA	NA	0.00752138	0.0025149	8.94446	0.0118102	0.00250717	22.1894	NA	NA
ukb-b-12854	rs2111281	12	108165360	1.27005	A	C	0.633082	0.995933	21.4191	3.7e-06	0.633044	0.995933	6.62947	0.01	8.5e-08	0.00031	NA	NA	-0.0121942	0.00227675	28.6865	-0.00816156	0.00226191	13.0196	NA	NA
ukb-b-12854	rs3764002	12	108618630	1.27667	C	T	0.739071	1	30.3826	3.5e-08	0.73791	1	25.7125	4e-07	4e-09	9.8e-09	NA	NA	0.0146839	0.00249514	34.633	0.014201	0.00247682	32.8738	NA	NA
ukb-b-12854	rs75412871	12	121709430	1.45664	C	T	0.948466	0.995134	18.8324	1.4e-05	0.947672	0.995134	22.941	1.7e-06	4.4e-05	3.6e-06	NA	NA	0.020274	0.00496051	16.7043	0.022726	0.00490221	21.4912	NA	NA
ukb-b-12854	rs78296744	12	122479308	1.46428	G	A	0.727817	0.992576	18.8743	1.4e-05	0.727517	0.992576	29.0028	7.2e-08	5.3e-06	1.3e-07	NA	NA	0.0112133	0.0024641	20.7086	0.0129667	0.00245358	27.9294	NA	NA
ukb-b-12854	rs10846920	12	122943231	1.46738	C	T	0.259294	0.996912	55.4956	9.4e-14	0.260754	0.996912	23.0812	1.6e-06	4.8e-15	1.2e-07	NA	NA	-0.0196133	0.00250444	61.3308	-0.0131663	0.00248745	28.017	NA	NA
ukb-b-12854	rs7133378	12	124409502	1.4789	G	A	0.679836	0.994958	62.0383	3.4e-15	0.681327	0.994958	51.6777	6.5e-13	8.6e-16	2.8e-15	NA	NA	-0.0189258	0.00235247	64.7235	-0.0185152	0.0023438	62.4043	NA	NA
ukb-b-12854	rs1023229	13	20270925	0.0120496	G	A	0.146439	0.99984	19.393	1.1e-05	0.145738	0.99984	12.4436	0.00042	1e-05	0.0001	NA	NA	0.0136685	0.00309968	19.4451	0.0120135	0.00309386	15.0777	NA	NA
ukb-b-12854	rs9579775	13	20616557	0.0139469	A	C	0.864764	0.926233	22.4392	2.2e-06	0.864146	0.926233	23.5974	1.2e-06	1.2e-06	1.6e-06	NA	NA	-0.0161741	0.00333033	23.5865	-0.0159085	0.00331447	23.0373	NA	NA
ukb-b-12854	rs4771121	13	28018370	0.19648	G	A	0.725593	0.988506	7.36474	0.0067	0.724169	0.988506	14.0282	0.00018	0.00048	5e-07	NA	NA	0.00862939	0.00247123	12.1936	0.0123176	0.00245142	25.2473	NA	NA
ukb-b-12854	rs7321331	13	31015138	0.263348	G	A	0.257568	0.988246	10.7288	0.0011	0.257817	0.988246	13.6036	0.00023	0.00011	1.6e-05	NA	NA	-0.00973316	0.00252328	14.8791	-0.0107908	0.00250346	18.5791	NA	NA
ukb-b-12854	rs56399737	13	33381721	0.304705	C	T	0.550969	0.990826	28.6805	8.5e-08	0.5507	0.990826	24.3148	8.2e-07	1.6e-08	2.5e-07	NA	NA	0.0125114	0.00221216	31.9873	0.0113483	0.00219997	26.6092	NA	NA
ukb-b-12854	rs17446299	13	40762556	0.414901	C	G	0.834962	0.994212	11.851	0.00058	0.833938	0.994212	20.5417	5.8e-06	0.00041	6.2e-06	NA	NA	-0.0104515	0.00295666	12.4956	-0.0132542	0.00293293	20.4222	NA	NA
ukb-b-12854	rs9568867	13	54107352	0.568938	G	A	0.871543	0.982844	66.6364	3.3e-16	0.870095	0.982844	12.3093	0.00045	7e-18	7.1e-05	NA	NA	-0.0284687	0.00330483	74.2056	-0.0129799	0.00326835	15.7721	NA	NA
ukb-b-12854	rs9536637	13	54691036	0.572111	T	G	0.116394	0.981937	20.2581	6.8e-06	0.115751	0.981937	9.62034	0.0019	8.7e-06	0.00037	NA	NA	0.0153619	0.00345471	19.7728	0.0122591	0.00344407	12.6699	NA	NA
ukb-b-12854	rs4055791	13	59266053	0.587771	C	T	0.582592	0.999291	11.2346	0.0008	0.583893	0.999291	36.073	1.9e-09	0.00025	4.1e-10	NA	NA	0.00814221	0.00222441	13.3985	0.0138403	0.00221438	39.0648	NA	NA
ukb-b-12854	rs1441264	13	79580919	0.787841	G	A	0.406816	0.956515	18.8409	1.4e-05	0.405794	0.956515	25.4107	4.6e-07	2.8e-08	4.5e-10	NA	NA	-0.0126494	0.00227785	30.8384	-0.0141643	0.00227144	38.8853	NA	NA
ukb-b-12854	rs56858768	13	86511730	0.83575	G	A	0.701979	0.992508	23.5196	1.2e-06	0.70423	0.992508	39.6382	3.1e-10	4.5e-05	9.9e-09	NA	NA	-0.00981098	0.0024048	16.6443	-0.0137536	0.0023994	32.8571	NA	NA
ukb-b-12854	rs76115890	13	91993627	0.870736	T	C	0.882993	0.979994	25.0408	5.6e-07	0.881226	0.979994	19.49	1e-05	8.2e-06	0.00015	NA	NA	0.0153472	0.00344213	19.8793	0.0129076	0.00340338	14.3837	NA	NA
ukb-b-12854	rs9584855	13	99119000	0.969099	T	G	0.710956	0.998598	32.6965	1.1e-08	0.710946	0.998598	26.7433	2.3e-07	6.7e-08	3.3e-07	NA	NA	0.0130624	0.00241946	29.1478	0.0122544	0.00240093	26.0513	NA	NA
ukb-b-12854	rs9522183	13	111977280	1.24078	G	T	0.437185	0.984375	19.5899	9.6e-06	0.439313	0.984375	19.6299	9.4e-06	1.9e-06	4.4e-06	NA	NA	0.0105921	0.00222322	22.6986	0.010167	0.00221398	21.0883	NA	NA
ukb-b-12854	rs9522279	13	112221296	1.24518	C	T	0.577269	0.995853	7.66775	0.0056	0.576514	0.995853	29.6817	5.1e-08	0.0029	2.5e-08	NA	NA	-0.00663089	0.00222525	8.87944	-0.0123306	0.00221207	31.072	NA	NA
ukb-b-12854	rs12887636	14	29702590	0.207955	T	G	0.653207	0.985691	27.5765	1.5e-07	0.6538	0.985691	30.0794	4.1e-08	6.8e-08	1.5e-07	NA	NA	0.0125189	0.00232005	29.1164	0.0121306	0.00230866	27.6087	NA	NA
ukb-b-12854	rs2239647	14	33292743	0.262037	A	C	0.449716	0.998583	41.3461	1.3e-10	0.44806	0.998583	48.0564	4.1e-12	8.2e-10	7.6e-12	NA	NA	0.0135383	0.00220468	37.7084	0.015061	0.00220002	46.8657	NA	NA
ukb-b-12854	rs61983990	14	41475003	0.372339	G	A	0.917425	0.992371	21.8233	3e-06	0.917594	0.992371	16.0617	6.1e-05	7.4e-06	0.00024	NA	NA	-0.0179124	0.00399675	20.0859	-0.0146387	0.00398692	13.4812	NA	NA
ukb-b-12854	rs10139619	14	47305486	0.408017	A	G	0.491877	0.997101	13.5333	0.00023	0.492077	0.997101	23.3628	1.3e-06	0.00032	1.6e-06	NA	NA	0.00790005	0.00219719	12.9279	0.0104934	0.00218421	23.0802	NA	NA
ukb-b-12854	rs12881869	14	50923249	0.438301	C	T	0.929419	1	11.4681	0.00071	0.929541	1	26.6793	2.4e-07	0.0006	2.9e-07	NA	NA	-0.0146854	0.00427747	11.7869	-0.0219307	0.00427269	26.3451	NA	NA
ukb-b-12854	rs217672	14	62361021	0.565833	A	C	0.728117	0.995366	22.9174	1.7e-06	0.728433	0.995366	41.8759	9.7e-11	3.1e-05	5.7e-09	NA	NA	-0.010288	0.00247116	17.3324	-0.0143231	0.00245847	33.9424	NA	NA
ukb-b-12854	rs4430672	14	63094407	0.572116	T	C	0.198509	0.997488	10.3221	0.0013	0.19963	0.997488	22.8896	1.7e-06	0.00065	4.4e-07	NA	NA	0.00938045	0.00275199	11.6186	0.0138131	0.00273565	25.4955	NA	NA
ukb-b-12854	rs12890931	14	69753369	0.626074	T	G	0.636873	0.988058	18.4383	1.8e-05	0.638288	0.988058	26.452	2.7e-07	5.3e-05	1.6e-06	NA	NA	-0.00926232	0.00229232	16.3263	-0.0109674	0.00228621	23.0133	NA	NA
ukb-b-12854	rs11159110	14	75392298	0.684505	C	T	0.856931	0.990843	23.4582	1.3e-06	0.857415	0.990843	6.28853	0.012	8.8e-08	0.0019	NA	NA	0.0168289	0.00314597	28.6154	0.0097256	0.00313338	9.634	NA	NA
ukb-b-12854	rs2370982	14	79890677	0.747914	C	T	0.785427	0.984993	69.3027	8.4e-17	0.786264	0.984993	49.9662	1.6e-12	2.8e-14	5.4e-11	NA	NA	-0.0204386	0.00268646	57.8818	-0.017612	0.00268447	43.0429	NA	NA
ukb-b-12854	rs8008772	14	88321884	0.821157	A	T	0.748978	0.990474	15.1571	9.9e-05	0.750072	0.990474	29.4718	5.7e-08	0.0003	1e-06	NA	NA	-0.00918275	0.00253699	13.1011	-0.0123869	0.00253263	23.9213	NA	NA
ukb-b-12854	rs10144067	14	93885198	0.916686	C	T	0.408503	0.985769	19.3506	1.1e-05	0.408925	0.985769	35.2176	2.9e-09	4.3e-06	7.1e-09	NA	NA	-0.0103295	0.00224838	21.1068	-0.0129519	0.00223705	33.5206	NA	NA
ukb-b-12854	rs6575340	14	94023972	0.916863	G	A	0.36382	0.99437	33.4692	7.2e-09	0.364133	0.99437	36.2178	1.8e-09	2.5e-09	2.2e-10	NA	NA	-0.0136033	0.00228297	35.5049	-0.0144436	0.00227455	40.3236	NA	NA
ukb-b-12854	rs3803286	14	103246470	1.11636	A	G	0.333289	0.998037	21.7312	3.1e-06	0.333209	0.998037	24.24	8.5e-07	1.1e-06	1e-07	NA	NA	0.0113189	0.00232567	23.6871	0.0123109	0.00231267	28.3369	NA	NA
ukb-b-12854	rs2765041	14	103991478	1.12419	T	A	0.289604	0.997934	35.8833	2.1e-09	0.289507	0.997934	18.9591	1.3e-05	6.9e-09	8.4e-05	NA	NA	0.013992	0.00241506	33.5662	0.009464	0.002406	15.4725	NA	NA
ukb-b-12854	rs12441543	15	31689543	0.452834	G	A	0.713159	0.9962	19.4087	1.1e-05	0.712611	0.9962	12.1162	0.0005	5.8e-06	8.6e-05	NA	NA	-0.0110049	0.00242653	20.5684	-0.0094923	0.00241791	15.4121	NA	NA
ukb-b-12854	rs316611	15	41751678	0.631667	C	T	0.749302	0.995627	22.0328	2.7e-06	0.748054	0.995627	18.5174	1.7e-05	1.4e-05	4.5e-05	NA	NA	-0.010983	0.00253141	18.8243	-0.0102728	0.00251898	16.6313	NA	NA
ukb-b-12854	rs1559677	15	47738063	0.675073	A	G	0.604896	0.999819	18.0019	2.2e-05	0.603265	0.999819	40.8199	1.7e-10	0.00022	1.8e-08	NA	NA	-0.0082861	0.0022433	13.6435	-0.0125569	0.00222975	31.7141	NA	NA
ukb-b-12854	rs35697691	15	52353498	0.711325	C	G	0.91075	0.96798	14.7425	0.00012	0.910439	0.96798	37.4842	9.2e-10	4.7e-05	1.7e-10	NA	NA	-0.0158988	0.00390688	16.5603	-0.0247211	0.00387357	40.7299	NA	NA
ukb-b-12854	rs1657930	15	57120989	0.758088	G	A	0.197238	1	15.6978	7.4e-05	0.196692	1	10.7	0.0011	1e-06	0.00032	NA	NA	0.0134568	0.00275103	23.9274	0.00986953	0.0027437	12.9396	NA	NA
ukb-b-12854	rs2119263	15	66870382	0.897707	C	T	0.776672	1	32.0617	1.5e-08	0.776381	1	3.65403	0.056	3.4e-09	0.036	NA	NA	0.0155589	0.0026331	34.9158	0.00547764	0.00261914	4.37391	NA	NA
ukb-b-12854	rs3784710	15	68072458	0.915004	T	C	0.773637	0.997983	59.1305	1.5e-14	0.773068	0.997983	98.9418	2.6e-23	3.4e-13	1.5e-21	NA	NA	0.019024	0.00261412	52.9603	0.0248188	0.00260201	90.9789	NA	NA
ukb-b-12854	rs7171864	15	73227249	0.98898	G	A	0.340078	0.989685	19.0269	1.3e-05	0.339764	0.989685	17.1986	3.4e-05	3.6e-08	1.2e-07	NA	NA	-0.0127988	0.00232392	30.3318	-0.0122612	0.00231593	28.0294	NA	NA
ukb-b-12854	rs34994596	15	80991447	1.05796	T	C	0.70266	1	26.4318	2.7e-07	0.702581	1	21.2526	4e-06	4.4e-07	8.2e-06	NA	NA	0.0121141	0.00239947	25.4892	0.0106403	0.00238575	19.891	NA	NA
ukb-b-12854	rs8031704	15	84651185	1.08693	C	A	0.671075	0.998807	19.3697	1.1e-05	0.673702	0.998807	35.8207	2.2e-09	1.7e-05	7.7e-10	NA	NA	-0.0100592	0.00233625	18.5393	-0.0143428	0.00233176	37.8358	NA	NA
ukb-b-12854	rs12101393	15	92570921	1.21827	C	G	0.783015	0.990527	19.3935	1.1e-05	0.782377	0.990527	12.5391	0.0004	5e-06	0.00045	NA	NA	0.0122067	0.00267435	20.8335	0.0093191	0.00265451	12.3247	NA	NA
ukb-b-12854	rs2169935	15	95273039	1.31589	C	T	0.508236	0.994169	15.6926	7.5e-05	0.508389	0.994169	16.2831	5.5e-05	5.9e-05	0.00027	NA	NA	0.00883503	0.00220039	16.122	0.00797451	0.00219161	13.2398	NA	NA
ukb-b-12854	rs72767957	15	99240793	1.42339	A	G	0.800024	0.997933	17.1503	3.5e-05	0.799711	0.997933	22.0746	2.6e-06	3e-05	5.4e-06	NA	NA	0.0114494	0.00274167	17.4395	0.0124226	0.0027315	20.6833	NA	NA
ukb-b-12854	rs12926311	16	406427	0.00407078	G	C	0.646052	0.992469	21.0099	4.6e-06	0.646839	0.992469	19.1687	1.2e-05	6.8e-06	2.4e-06	NA	NA	0.010347	0.00230014	20.2357	0.0107845	0.00228849	22.2074	NA	NA
ukb-b-12854	rs879620	16	4015729	0.0722408	C	T	0.386746	0.994145	38.5097	5.4e-10	0.386696	0.994145	60.7944	6.3e-15	1.5e-10	2.7e-15	NA	NA	-0.0144555	0.00225502	41.093	-0.0177674	0.00224817	62.4582	NA	NA
ukb-b-12854	rs28375268	16	4949528	0.0864855	G	T	0.35541	0.991419	33.1652	8.5e-09	0.354359	0.991419	13.818	0.0002	1.5e-08	0.00038	NA	NA	0.0130066	0.00229711	32.0603	0.00814599	0.00229263	12.6246	NA	NA
ukb-b-12854	rs2058527	16	6704749	0.151567	T	G	0.270378	0.996625	15.2897	9.2e-05	0.268472	0.996625	10.3688	0.0013	1.7e-05	0.0002	NA	NA	-0.0105938	0.00246603	18.4548	-0.00917117	0.00246424	13.8511	NA	NA
ukb-b-12854	rs11648621	16	19973008	0.390635	A	G	0.785535	0.992934	17.1039	3.5e-05	0.784769	0.992934	6.38222	0.012	9.2e-07	0.00088	NA	NA	0.0131499	0.00267923	24.0894	0.0088677	0.00266548	11.068	NA	NA
ukb-b-12854	rs6497451	16	20248466	0.397983	T	G	0.870526	0.966585	14.1436	0.00017	0.87014	0.966585	22.5746	2e-06	1.3e-05	4.3e-08	NA	NA	0.0144696	0.00331684	19.031	0.018076	0.00329943	30.014	NA	NA
ukb-b-12854	rs7187776	16	28857645	0.54247	A	G	0.597084	0.999929	141.854	1e-32	0.598919	0.999929	97.1706	6.4e-23	1.7e-32	1.5e-22	NA	NA	-0.0265031	0.00223298	140.872	-0.0217216	0.00222355	95.4312	NA	NA
ukb-b-12854	rs56369689	16	30120308	0.55331	A	G	0.652091	0.955383	28.9142	7.6e-08	0.650704	0.955383	27.0969	1.9e-07	2e-07	1e-07	NA	NA	0.0122458	0.00235348	27.0742	0.012461	0.00234106	28.3323	NA	NA
ukb-b-12854	rs34898535	16	31025641	0.555364	C	T	0.622019	0.997275	68.2697	1.4e-16	0.622183	0.997275	58.5352	2e-14	2.8e-13	1.1e-12	NA	NA	0.0164953	0.00225905	53.3174	0.0160202	0.00225254	50.5815	NA	NA
ukb-b-12854	rs56094641	16	53806453	0.645997	A	G	0.595578	0.999622	358.908	4.9e-80	0.595148	0.999622	343.938	8.9e-77	7.9e-93	1.9e-89	NA	NA	-0.045586	0.0022306	417.657	-0.0445941	0.00222366	402.176	NA	NA
ukb-b-12854	rs11866219	16	69549749	0.858341	A	C	0.415887	0.975783	97.5352	5.3e-23	0.416523	0.975783	61.809	3.8e-15	2.9e-20	1.9e-14	NA	NA	0.0207565	0.0022509	85.0346	0.0171754	0.00224239	58.6668	NA	NA
ukb-b-12854	rs35949039	16	70572605	0.860086	G	T	0.894787	0.986126	10.1437	0.0014	0.894073	0.986126	27.098	1.9e-07	0.0004	9.9e-07	NA	NA	0.0127643	0.00360267	12.553	0.0174615	0.00356846	23.9441	NA	NA
ukb-b-12854	rs811054	16	72251132	0.873381	C	T	0.462578	0.985658	26.0463	3.3e-07	0.462891	0.985658	19.7927	8.6e-06	1.1e-08	2.7e-06	NA	NA	-0.012654	0.00221318	32.6905	-0.0103287	0.00220049	22.0319	NA	NA
ukb-b-12854	rs4887872	16	76735249	0.935666	T	C	0.804653	0.994802	16.5879	4.6e-05	0.806207	0.994802	10.3911	0.0013	1.7e-05	0.00046	NA	NA	-0.0119173	0.00277192	18.4841	-0.00970994	0.0027706	12.2824	NA	NA
ukb-b-12854	rs3751859	16	81735012	1.05417	G	A	0.843524	1	13.2472	0.00027	0.84351	1	18.4248	1.8e-05	0.00011	1.4e-07	NA	NA	0.0116832	0.00301786	14.9873	0.0158054	0.00299881	27.7789	NA	NA
ukb-b-12854	rs2966859	16	85324544	1.17612	A	G	0.210891	0.990786	9.39461	0.0022	0.211108	0.990786	21.9073	2.9e-06	0.0012	1.1e-06	NA	NA	0.00875679	0.00269992	10.5193	0.0130617	0.00267921	23.7678	NA	NA
ukb-b-12854	rs4790841	17	1835482	0.0648174	C	T	0.84547	0.992915	54.2624	1.8e-13	0.84551	0.992915	42.2539	8e-11	2.3e-13	6.4e-10	NA	NA	0.0223442	0.00304728	53.7656	0.0187216	0.00302962	38.1863	NA	NA
ukb-b-12854	rs118136827	17	2168104	0.0691777	G	T	0.71842	0.996547	19.5387	9.9e-06	0.719324	0.996547	14.9482	0.00011	9.2e-07	2.6e-05	NA	NA	0.0119651	0.00243765	24.0929	0.0102013	0.0024276	17.6586	NA	NA
ukb-b-12854	rs7774	17	4801163	0.133411	C	A	0.689846	0.986016	24.471	7.5e-07	0.689172	0.986016	8.72352	0.0031	4e-09	0.001	NA	NA	-0.0140288	0.002384	34.6284	-0.00777027	0.00237125	10.7379	NA	NA
ukb-b-12854	rs8076669	17	15888448	0.425344	T	C	0.438234	0.999027	15.6914	7.5e-05	0.438639	0.999027	10.039	0.0015	2.9e-05	0.00011	NA	NA	-0.00923439	0.00220887	17.4773	-0.0085173	0.00220244	14.9554	NA	NA
ukb-b-12854	rs1320251	17	21264396	0.471704	C	T	0.545308	0.992593	30.0898	4.1e-08	0.545205	0.992593	27.8908	1.3e-07	6.3e-06	3.2e-05	NA	NA	0.00995894	0.00220574	20.3853	0.00915568	0.00220052	17.3113	NA	NA
ukb-b-12854	rs1038088	17	28074563	0.497022	T	G	0.480132	1	39.0286	4.2e-10	0.481252	1	53.4975	2.6e-13	3.9e-08	6.5e-10	NA	NA	-0.0120155	0.00218715	30.1807	-0.0134885	0.00218319	38.1719	NA	NA
ukb-b-12854	rs319788	17	31531617	0.528074	C	T	0.303709	1	11.9578	0.00054	0.303752	1	22.21	2.4e-06	0.0015	7.3e-06	NA	NA	-0.00756768	0.00238265	10.088	-0.0106221	0.00236842	20.1141	NA	NA
ukb-b-12854	rs4793085	17	42320732	0.675476	A	C	0.343291	0.992631	27.554	1.5e-07	0.344024	0.992631	30.7048	3e-08	1.3e-07	1.5e-08	NA	NA	0.0122333	0.00231611	27.8976	0.0130588	0.00230873	31.9937	NA	NA
ukb-b-12854	rs17698176	17	44819595	0.691297	T	G	0.773205	0.981418	20.3189	6.6e-06	0.773555	0.981418	19.4201	1e-05	9.9e-05	1.7e-05	NA	NA	-0.0102898	0.00264375	15.1488	-0.0113025	0.00262968	18.4734	NA	NA
ukb-b-12854	rs11079849	17	47090785	0.708043	C	T	0.670549	0.995243	48.1636	3.9e-12	0.672326	0.995243	29.6928	5.1e-08	7e-14	1.6e-09	NA	NA	0.0175017	0.00233737	56.0666	0.0140625	0.00232894	36.4592	NA	NA
ukb-b-12854	rs79603598	17	56102521	0.848064	A	T	0.920606	0.991678	20.7263	5.3e-06	0.920545	0.991678	20.0597	7.5e-06	9.6e-06	0.0001	NA	NA	-0.0180223	0.00407133	19.595	-0.0157373	0.00405426	15.0674	NA	NA
ukb-b-12854	rs7223257	17	61787684	0.887239	T	C	0.663571	0.999115	10.0765	0.0015	0.663891	0.999115	26.1806	3.1e-07	0.0038	4e-07	NA	NA	-0.00670701	0.00231842	8.36899	-0.0117129	0.00231026	25.7045	NA	NA
ukb-b-12854	rs7218014	17	65832016	0.947826	T	C	0.802692	0.996799	50.3581	1.3e-12	0.802711	0.996799	36.2858	1.7e-09	7.4e-12	1.5e-09	NA	NA	-0.0189071	0.00276034	46.9166	-0.0166119	0.00274635	36.5869	NA	NA
ukb-b-12854	rs11150745	17	78757626	1.25072	A	G	0.683561	0.99501	28.6261	8.8e-08	0.681053	0.99501	33.2289	8.2e-09	1.8e-08	4.4e-09	NA	NA	0.0132863	0.00235945	31.7091	0.0137672	0.0023463	34.4291	NA	NA
ukb-b-12854	rs9908480	17	79050707	1.26011	G	T	0.545163	0.994772	11.1208	0.00085	0.545464	0.994772	12.9632	0.00032	6.6e-05	1.5e-05	NA	NA	-0.00879223	0.00220319	15.9255	-0.00951833	0.00219888	18.7378	NA	NA
ukb-b-12854	rs9955276	18	1839339	0.0479888	C	T	0.855394	0.985888	32.3687	1.3e-08	0.855735	0.985888	22.854	1.7e-06	2.3e-07	1.2e-05	NA	NA	-0.0162232	0.00313519	26.7759	-0.0136361	0.00311848	19.1204	NA	NA
ukb-b-12854	rs11664106	18	2846812	0.0738788	A	T	0.625749	0.951777	17.9952	2.2e-05	0.626368	0.951777	21.3089	3.9e-06	0.00013	1.8e-05	NA	NA	-0.00887678	0.00232213	14.6129	-0.00990339	0.00231118	18.3612	NA	NA
ukb-b-12854	rs1787013	18	13072979	0.384745	T	C	0.549067	0.99954	10.757	0.001	0.549482	0.99954	17.3511	3.1e-05	0.00056	8.6e-06	NA	NA	-0.00761045	0.00220519	11.9105	-0.00973504	0.00218806	19.7951	NA	NA
ukb-b-12854	rs1808579	18	21104888	0.432161	C	T	0.517502	0.998203	21.8818	2.9e-06	0.518399	0.998203	49.0495	2.5e-12	1.7e-07	3.9e-15	NA	NA	0.0114867	0.00219527	27.379	0.0171884	0.00218719	61.7585	NA	NA
ukb-b-12854	rs1945160	18	22164216	0.446863	G	A	0.623645	0.993001	10.3622	0.0013	0.624623	0.993001	28.3577	1e-07	0.0047	1e-08	NA	NA	0.00642466	0.00227493	7.97564	0.0129458	0.0022601	32.8095	NA	NA
ukb-b-12854	rs4800754	18	24243383	0.472186	A	T	0.388504	0.996331	7.44449	0.0064	0.388449	0.996331	32.5558	1.2e-08	0.0085	3.4e-08	NA	NA	0.0059201	0.0022511	6.91619	0.0123703	0.00224122	30.4643	NA	NA
ukb-b-12854	rs8090017	18	39911991	0.606585	G	A	0.666161	0.988837	17.1372	3.5e-05	0.664905	0.988837	11.3163	0.00077	2.2e-06	0.00012	NA	NA	-0.0110477	0.00233552	22.3758	-0.00891979	0.00232393	14.732	NA	NA
ukb-b-12854	rs2052607	18	40788387	0.611975	G	A	0.656094	0.994987	34.6208	4e-09	0.656105	0.994987	25.6144	4.2e-07	2.9e-09	3.8e-09	NA	NA	0.0137473	0.00231631	35.2243	0.0135587	0.00230154	34.7056	NA	NA
ukb-b-12854	rs11664848	18	42575661	0.622908	C	G	0.34106	0.991	23.788	1.1e-06	0.339687	0.991	14.6735	0.00013	3.8e-06	2.4e-05	NA	NA	-0.0107386	0.00232389	21.3531	-0.00976111	0.00231163	17.8305	NA	NA
ukb-b-12854	rs1103804	18	46636411	0.687163	A	G	0.233545	0.997691	24.3646	8e-07	0.232657	0.997691	10.535	0.0012	3.1e-06	0.0011	NA	NA	0.0120863	0.00259175	21.747	0.00844587	0.00258474	10.6772	NA	NA
ukb-b-12854	rs9951619	18	56882326	0.801136	T	G	0.232343	0.985888	14.9997	0.00011	0.233127	0.985888	9.46487	0.0021	0.00013	0.00078	NA	NA	-0.0100035	0.00260936	14.6972	-0.00873485	0.00260118	11.2764	NA	NA
ukb-b-12854	rs538656	18	57850422	0.82163	G	T	0.766629	0.99977	117.11	2.7e-27	0.765716	0.99977	103.758	2.3e-24	1.3e-34	2.8e-30	NA	NA	-0.031787	0.00259021	150.602	-0.029432	0.00257417	130.727	NA	NA
ukb-b-12854	rs57636386	18	58048295	0.823016	T	C	0.916399	0.993573	45.0758	1.9e-11	0.915925	0.993573	54.2865	1.7e-13	1.9e-11	5.3e-14	NA	NA	0.0266811	0.00397491	45.0561	0.0296663	0.00394317	56.6024	NA	NA
ukb-b-12854	rs7228316	18	63428272	0.904328	C	A	0.72141	0.99555	8.69552	0.0032	0.722812	0.99555	7.37484	0.0066	7.1e-05	0.00021	NA	NA	-0.00972968	0.00244988	15.7728	-0.00903537	0.0024381	13.7337	NA	NA
ukb-b-12854	rs8096658	18	77156537	1.19111	C	G	0.513275	0.97258	21.3456	3.8e-06	0.511753	0.97258	27.5525	1.5e-07	2.7e-05	3.4e-06	NA	NA	0.00932143	0.00222054	17.6216	0.0102631	0.00220922	21.5814	NA	NA
ukb-b-12854	rs10405979	19	1840267	0.0683828	A	G	0.793784	0.993732	9.07947	0.0026	0.793274	0.993732	36.2516	1.7e-09	0.013	5.1e-08	NA	NA	0.00673257	0.00272186	6.1183	0.0147246	0.00270347	29.6648	NA	NA
ukb-b-12854	rs56356382	19	4064057	0.142788	T	C	0.807557	0.995171	51.7627	6.3e-13	0.807762	0.995171	29.3599	6e-08	1.1e-10	6.8e-07	NA	NA	0.0180367	0.00279697	41.5852	0.0137873	0.00277609	24.6658	NA	NA
ukb-b-12854	rs12975415	19	5174025	0.16579	A	G	0.829225	0.992937	28.3806	1e-07	0.828454	0.992937	22.8976	1.7e-06	1.7e-05	3.9e-05	NA	NA	0.0125823	0.00292566	18.4957	0.0119805	0.00291369	16.9069	NA	NA
ukb-b-12854	rs55714539	19	18207397	0.447742	A	C	0.656719	0.982807	46.0875	1.1e-11	0.656062	0.982807	55.5718	9e-14	9.4e-12	1.1e-12	NA	NA	-0.0158601	0.00232719	46.4458	-0.016473	0.00231402	50.6773	NA	NA
ukb-b-12854	rs12459368	19	18459377	0.450331	A	G	0.731976	1	19.226	1.2e-05	0.73163	1	39.9091	2.7e-10	2.3e-06	1.4e-09	NA	NA	0.0116777	0.00247166	22.3224	0.0149104	0.00246062	36.7186	NA	NA
ukb-b-12854	rs8112818	19	18812785	0.45435	A	G	0.600587	0.993418	38.1251	6.6e-10	0.598658	0.993418	51.7702	6.2e-13	3.7e-09	4.9e-13	NA	NA	0.0132313	0.00224416	34.7617	0.0161497	0.00223417	52.2511	NA	NA
ukb-b-12854	rs34331990	19	30321561	0.513119	T	G	0.580864	0.989517	38.3414	5.9e-10	0.581642	0.989517	13.7832	0.00021	1.4e-09	0.00019	NA	NA	-0.0135374	0.00223481	36.6937	-0.0083091	0.002224	13.9585	NA	NA
ukb-b-12854	rs10402950	19	33935675	0.562665	T	C	0.710169	0.998405	40.9761	1.5e-10	0.711144	0.998405	44.6903	2.3e-11	6.2e-11	5.9e-12	NA	NA	-0.0158239	0.00242034	42.7437	-0.0165966	0.00241199	47.3463	NA	NA
ukb-b-12854	rs429358	19	45411941	0.707164	T	C	0.846949	1	40.9313	1.6e-10	0.844962	1	24.8885	6.1e-07	3.8e-12	4.2e-08	NA	NA	0.0211689	0.00304803	48.2346	0.0165319	0.00301634	30.0388	NA	NA
ukb-b-12854	rs10423928	19	46182304	0.718748	T	A	0.80549	1	84.6064	3.6e-20	0.805651	1	52.7835	3.7e-13	1.2e-19	5.1e-12	NA	NA	0.0250896	0.00276771	82.1765	0.0189933	0.00275207	47.6305	NA	NA
ukb-b-12854	rs9304665	19	47602577	0.744201	T	A	0.235825	0.997017	32.0281	1.5e-08	0.236886	0.997017	15.3689	8.8e-05	7.8e-10	3e-05	NA	NA	-0.0159135	0.00258833	37.7999	-0.0107362	0.00257283	17.4133	NA	NA
ukb-b-12854	rs2326844	20	6628406	0.214785	G	C	0.365208	0.998858	16.9244	3.9e-05	0.366331	0.998858	56.3999	5.9e-14	7.9e-06	2.9e-15	NA	NA	-0.0101884	0.00228097	19.9512	-0.0179019	0.00226753	62.3296	NA	NA
ukb-b-12854	rs8118253	20	15819926	0.385727	T	A	0.868113	0.995497	19.3669	1.1e-05	0.86868	0.995497	19.6161	9.5e-06	0.00016	3.5e-05	NA	NA	-0.0122785	0.00325176	14.258	-0.0133937	0.0032348	17.1437	NA	NA
ukb-b-12854	rs6044084	20	16516264	0.397811	A	G	0.414109	0.993836	15.4257	8.6e-05	0.412049	0.993836	20.7018	5.4e-06	0.0005	2.9e-05	NA	NA	-0.00777748	0.00223323	12.1286	-0.00928442	0.00222031	17.4856	NA	NA
ukb-b-12854	rs6138536	20	25182648	0.516016	A	G	0.538019	0.999677	26.8867	2.2e-07	0.537064	0.999677	24.46	7.6e-07	3.4e-07	7.3e-07	NA	NA	-0.0112204	0.00220075	25.9941	-0.010839	0.00218865	24.5258	NA	NA
ukb-b-12854	rs6103254	20	41990761	0.631423	T	C	0.873196	0.989719	10.5033	0.0012	0.8734	0.989719	30.3915	3.5e-08	0.0037	1.3e-07	NA	NA	0.00960418	0.00330683	8.43521	0.0174043	0.00329295	27.9348	NA	NA
ukb-b-12854	rs56218501	20	46365636	0.705705	C	T	0.788037	1	26.7066	2.4e-07	0.788341	1	14.118	0.00017	3e-07	5.8e-05	NA	NA	0.0137249	0.00267993	26.2286	0.010736	0.00267051	16.162	NA	NA
ukb-b-12854	rs112852122	20	47498117	0.73242	G	A	0.841971	0.967808	26.6793	2.4e-07	0.842328	0.967808	38.118	6.7e-10	3.5e-07	3.7e-10	NA	NA	0.015561	0.00305448	25.9539	0.0190542	0.00303987	39.2891	NA	NA
ukb-b-12854	rs6021948	20	51100420	0.791515	T	A	0.677641	0.994594	11.7941	0.00059	0.678824	0.994594	19.7894	8.6e-06	1.6e-05	3e-08	NA	NA	0.0101144	0.0023475	18.564	0.0129898	0.00234514	30.6809	NA	NA
ukb-b-12854	rs6023655	20	53479658	0.840081	A	G	0.233745	0.98919	14.5434	0.00014	0.234662	0.98919	13.6039	0.00023	8.4e-05	0.00024	NA	NA	0.0102432	0.00260544	15.4564	0.00951146	0.00258646	13.5233	NA	NA
ukb-b-12854	rs11699828	20	62157198	1.08661	G	A	0.964157	0.835094	7.66926	0.0056	0.964183	0.835094	19.6779	9.2e-06	0.0011	2.6e-07	NA	NA	0.0211072	0.00644623	10.7214	0.0331101	0.00642706	26.5397	NA	NA
ukb-b-12854	rs17193211	21	38885506	0.419874	C	T	0.933422	0.969445	29.9366	4.5e-08	0.932984	0.969445	18.6655	1.6e-05	9e-07	0.00052	NA	NA	0.0219782	0.00447476	24.1238	0.0153962	0.00443803	12.035	NA	NA
ukb-b-12854	rs8132491	21	40288577	0.447277	G	A	0.687134	0.949717	8.41806	0.0037	0.686902	0.949717	16.4769	4.9e-05	0.00023	4.4e-06	NA	NA	0.00893739	0.00242711	13.5594	0.0110991	0.00241707	21.0864	NA	NA
ukb-b-12854	rs74618095	21	40683196	0.455547	T	C	0.841868	0.984176	14.5977	0.00013	0.84216	0.984176	11.6421	0.00064	4.8e-05	0.0002	NA	NA	-0.0122873	0.00302339	16.5169	-0.0112186	0.00301659	13.8308	NA	NA
ukb-b-12854	rs400997	21	46564154	0.622228	T	A	0.441354	0.987383	41.0208	1.5e-10	0.439908	0.987383	23.6468	1.2e-06	1.8e-11	1.6e-07	NA	NA	-0.0149474	0.00222505	45.1284	-0.0115927	0.00221357	27.4275	NA	NA
ukb-b-12854	rs12628603	22	38119213	0.468816	G	A	0.383294	1	13.0658	0.0003	0.382669	1	8.70997	0.0032	3.1e-06	0.00042	NA	NA	0.0105392	0.00226093	21.729	0.00791944	0.00224724	12.4191	NA	NA
ukb-b-12854	rs4820323	22	38599767	0.471408	C	G	0.419185	0.998912	36.4234	1.6e-09	0.41892	0.998912	35.8669	2.1e-09	6.5e-10	4.1e-10	NA	NA	0.0137682	0.00222828	38.1781	0.013852	0.00221652	39.0555	NA	NA
ukb-b-12854	rs10854853	22	48874412	0.664361	G	T	0.543175	0.997781	21.9056	2.9e-06	0.543212	0.997781	28.2699	1.1e-07	8.6e-06	5.3e-07	NA	NA	-0.00981225	0.00220469	19.8081	-0.0109824	0.00218947	25.1604	NA	NA
ukb-b-19585	rs140751929	1	155877669	1.69999	C	G	0.929077	0.921255	9.4188	0.0021	0.928943	0.921255	23.5837	1.2e-06	0.0021	9.3e-07	NA	NA	-0.0365198	0.0118775	9.45386	-0.0587668	0.011981	24.0592	NA	NA
ukb-b-19585	rs6936555	6	26640886	0.494934	C	T	0.786438	0.999839	28.5058	9.3e-08	0.786329	0.999839	18.0486	2.2e-05	2.7e-08	9.9e-06	NA	NA	0.0400362	0.00720145	30.9077	0.0316679	0.00716717	19.5228	NA	NA
ukb-b-19585	rs2953617	7	133674100	1.44762	T	A	0.578208	0.989706	29.1893	6.6e-08	0.578679	0.989706	7.30134	0.0069	1.2e-07	0.0076	NA	NA	0.0317478	0.00599349	28.0587	0.0160463	0.00601143	7.12517	NA	NA
ukb-b-19585	rs13262595	8	143316970	1.75012	A	G	0.431096	0.999204	22.0884	2.6e-06	0.434011	0.999204	10.8866	0.00097	1.4e-06	0.0013	NA	NA	0.0287494	0.00595209	23.3303	0.0191334	0.00595	10.3407	NA	NA
ukb-b-19585	rs7145828	14	33303298	0.262241	A	G	0.528952	0.995117	20.1796	7e-06	0.530587	0.995117	13.4903	0.00024	1.7e-05	0.00029	NA	NA	-0.0254815	0.00591641	18.5496	-0.0215407	0.00593658	13.1658	NA	NA
ukb-b-19585	rs17698176	17	44819595	0.691297	T	G	0.770278	0.981418	13.8116	0.0002	0.773116	0.981418	15.1415	0.0001	4.8e-05	4.8e-05	NA	NA	0.0288335	0.00709137	16.5323	0.0287948	0.00708606	16.5128	NA	NA
ukb-b-8221	rs116346574	3	61801112	0.816148	A	G	0.992653	0.954491	20.9176	4.8e-06	0.992359	0.954491	10.7434	0.001	5.1e-06	0.0011	NA	NA	-0.0139854	0.00306525	20.8169	-0.00949998	0.00289923	10.737	NA	NA
ukb-b-7420	rs11683704	2	103282717	1.24147	T	C	0.705012	0.952275	18.5643	1.6e-05	0.707903	0.952275	15.2589	9.4e-05	2e-05	9.4e-05	NA	NA	0.0223655	0.00524496	18.1834	0.0208296	0.00533319	15.2542	NA	NA
ukb-b-5239	rs35698271	1	96256387	1.26254	A	C	0.819424	0.988147	10.9862	0.00092	0.819916	0.988147	18.3379	1.8e-05	0.00041	5.8e-06	NA	NA	0.0134938	0.00381712	12.4967	0.0173211	0.00381989	20.5613	NA	NA
ukb-b-5239	rs10925183	1	236812414	2.67811	G	A	0.392213	0.998118	21.198	4.1e-06	0.392929	0.998118	23.0008	1.6e-06	5.6e-05	3.6e-05	NA	NA	0.0120438	0.00298898	16.2362	0.0123477	0.00299038	17.0498	NA	NA
ukb-b-5239	rs12692596	2	161265910	1.78694	C	T	0.628486	0.996301	18.0887	2.1e-05	0.630363	0.996301	17.307	3.2e-05	9.3e-05	0.00014	NA	NA	0.0117926	0.00301807	15.2672	0.0115434	0.00302604	14.5519	NA	NA
ukb-b-5239	rs1446577	2	166176282	1.81978	C	G	0.743627	0.999689	15.9017	6.7e-05	0.743491	0.999689	22.4756	2.1e-06	4.2e-05	6.7e-07	NA	NA	-0.0137043	0.00334654	16.7695	-0.0165983	0.00333913	24.7093	NA	NA
ukb-b-5239	rs11714337	3	71582521	0.959	G	A	0.567743	0.992445	14.6602	0.00013	0.566159	0.992445	17.7757	2.5e-05	4.9e-05	1.1e-05	NA	NA	-0.0120131	0.00295992	16.4721	-0.012991	0.00295261	19.3585	NA	NA
ukb-b-5239	rs11715683	3	85372128	1.08875	T	A	0.654716	0.99304	17.7102	2.6e-05	0.655465	0.99304	23.6663	1.1e-06	3.7e-05	1.3e-06	NA	NA	-0.0127025	0.00307999	17.009	-0.0148926	0.00307428	23.4668	NA	NA
ukb-b-5239	rs4643716	3	117167572	1.29883	C	A	0.416719	0.988322	20.0953	7.4e-06	0.415794	0.988322	14.2673	0.00016	1.8e-05	0.00034	NA	NA	-0.0128022	0.00298559	18.3871	-0.0106562	0.00297532	12.8273	NA	NA
ukb-b-5239	rs1229984	4	100239319	1.13021	T	C	0.0235292	1	18.3296	1.9e-05	0.0234439	1	12.9133	0.00033	5.6e-10	1.3e-09	NA	NA	-0.0591242	0.00953338	38.4625	-0.0578955	0.00953333	36.8808	NA	NA
ukb-b-5239	rs6882046	5	87968864	1.01539	A	G	0.731314	0.978462	27.6399	1.5e-07	0.730963	0.978462	29.3572	6e-08	4.3e-07	8.4e-07	NA	NA	-0.0168156	0.00332701	25.5455	-0.0163669	0.00332297	24.2594	NA	NA
ukb-b-5239	rs6908328	6	26292855	0.493934	C	A	0.486209	0.996513	34.4989	4.3e-09	0.485775	0.996513	16.9724	3.8e-05	6.5e-08	0.00047	NA	NA	-0.0158046	0.00292415	29.2126	-0.0101966	0.00291564	12.2306	NA	NA
ukb-b-5239	rs9388171	6	98575726	1.06264	C	G	0.478907	0.999601	20.1123	7.3e-06	0.476457	0.999601	32.0333	1.5e-08	3.5e-06	2.2e-08	NA	NA	-0.0135848	0.00292783	21.5286	-0.0163697	0.00292355	31.3517	NA	NA
ukb-b-5239	rs713598	7	141673345	1.55943	C	G	0.599287	1	38.5454	5.3e-10	0.600536	1	27.8252	1.3e-07	3.3e-10	4.5e-08	NA	NA	0.0187183	0.00297855	39.4933	0.0162735	0.00297522	29.9175	NA	NA
ukb-b-5239	rs55968191	8	142705706	1.73268	G	A	0.752993	0.980143	12.4836	0.00041	0.753272	0.980143	14.5874	0.00013	0.0002	8.7e-05	NA	NA	-0.0127486	0.00342332	13.8685	-0.0134144	0.00341791	15.4036	NA	NA
ukb-b-5239	rs62573521	9	22648200	0.444744	C	T	0.959379	0.992224	13.325	0.00026	0.959688	0.992224	29.9939	4.3e-08	0.00056	9.4e-08	NA	NA	0.0256066	0.00742463	11.8948	0.0397036	0.00743713	28.5003	NA	NA
ukb-b-5239	rs10822129	10	64846841	0.870729	C	T	0.59404	0.976603	21.7835	3.1e-06	0.592932	0.976603	24.9266	6e-07	1.3e-05	3.2e-06	NA	NA	-0.0131395	0.00301662	18.9721	-0.0140102	0.00300958	21.6709	NA	NA
ukb-b-5239	rs17817497	16	53815435	0.646018	T	C	0.607187	0.999524	24.4197	7.7e-07	0.607853	0.999524	27.8142	1.3e-07	3.8e-06	1.6e-06	NA	NA	-0.0138296	0.00299274	21.3539	-0.0143709	0.00299255	23.0615	NA	NA
ukb-b-5239	rs898751	17	2291863	0.0701506	C	T	0.508496	0.997478	11.9822	0.00054	0.507441	0.997478	25.9675	3.5e-07	0.00062	2.3e-07	NA	NA	0.00998618	0.00291841	11.7086	0.0151305	0.00292536	26.7515	NA	NA
ukb-b-5239	rs303753	18	21074922	0.43208	G	A	0.655667	0.982042	32.7502	1e-08	0.654991	0.982042	32.5764	1.1e-08	5.1e-09	3e-09	NA	NA	0.0181296	0.00310291	34.138	0.0183759	0.00309691	35.2078	NA	NA
ukb-b-5239	rs627685	18	53186092	0.746853	T	C	0.696427	0.984144	13.0463	0.0003	0.697871	0.984144	21.4452	3.6e-06	0.00032	7.1e-06	NA	NA	0.0115148	0.00319852	12.9603	0.0143811	0.00320268	20.1631	NA	NA
ukb-b-20178	rs34994526	17	4518502	0.125329	A	G	0.719701	0.970611	7.51767	0.0061	0.719982	0.970611	28.2849	1e-07	0.0073	1e-07	NA	NA	-0.000562588	0.000209787	7.19159	-0.0011138	0.000209194	28.3474	NA	NA
ukb-b-11480	rs786913	1	89295330	1.1879	A	G	0.380647	0.999026	20.5976	5.7e-06	0.379425	0.999026	36.9373	1.2e-09	4.2e-06	1.4e-09	2.6e-06	1.9e-09	0.0296385	0.0064415	21.1708	0.0393059	0.00649637	36.6078	22.0592	36.1018
ukb-b-11480	rs11583896	1	153768982	1.68341	G	A	0.699646	1	11.0951	0.00087	0.695809	1	29.4295	5.8e-08	0.00078	1.6e-07	0.0003	5.8e-08	0.0230667	0.00686488	11.2903	0.035928	0.00686082	27.4229	13.0643	29.4345
ukb-b-11480	rs7518099	1	165736880	1.85331	C	T	0.123846	0.997132	44.0613	3.2e-11	0.124041	0.997132	14.69	0.00013	7.7e-12	3.7e-05	1.8e-12	2.8e-05	-0.065276	0.00953691	46.8481	-0.0394298	0.00955822	17.0175	49.6897	17.5548
ukb-b-11480	rs1200105	1	169056398	1.90595	T	C	0.346921	0.993662	81.3301	1.9e-19	0.343841	0.993662	83.5996	6.1e-20	2.7e-20	3.9e-20	9.8e-21	2.5e-21	-0.060813	0.00658951	85.1698	-0.0611454	0.00665337	84.4585	87.195	89.9082
ukb-b-11480	rs10919325	1	170171083	1.91638	G	T	0.633321	0.990208	28.2817	1e-07	0.634393	0.990208	36.5488	1.5e-09	8.4e-08	4.7e-10	4e-08	4.4e-10	-0.0349766	0.00652758	28.7112	-0.0410291	0.00658831	38.7824	30.1624	38.9139
ukb-b-11480	rs6657530	1	170816391	1.92129	C	A	0.856962	0.983174	17.5863	2.7e-05	0.856207	0.983174	13.7548	0.00021	9.6e-06	0.00022	1.1e-05	0.00018	-0.0398877	0.00901118	19.5936	-0.0334189	0.00904593	13.6483	19.4005	14.0773
ukb-b-11480	rs2745950	1	208060806	2.2825	G	A	0.605433	1	51.9062	5.8e-13	0.605157	1	41.7672	1e-10	8.5e-12	3.5e-10	2.3e-12	2.7e-10	-0.0438045	0.00641407	46.6413	-0.0403639	0.00643226	39.3785	49.1867	39.9016
ukb-b-11480	rs2820431	1	219573234	2.43585	T	C	0.470539	0.996456	15.566	8e-05	0.467604	0.996456	22.6209	2e-06	0.00016	1.8e-05	0.00013	1.4e-05	-0.0236497	0.00627147	14.2204	-0.0271612	0.00633172	18.4016	14.654	18.8271
ukb-b-11480	rs3904683	1	243416525	2.82715	T	C	0.645432	0.998676	27.9486	1.2e-07	0.642784	0.998676	9.49028	0.0021	3.7e-07	0.0052	3.6e-07	0.0032	0.0333304	0.00655472	25.8566	0.0183748	0.00657044	7.82091	25.9062	8.66869
ukb-b-11480	rs56150853	2	28499517	0.475329	T	A	0.91103	0.986871	14.153	0.00017	0.91068	0.986871	30.3459	3.6e-08	0.00018	4.9e-08	0.00017	8.7e-08	-0.0414602	0.0110639	14.0425	-0.0606049	0.0111129	29.7413	14.1246	28.6484
ukb-b-11480	rs7593137	2	43254399	0.674601	G	T	0.649195	1	19.5349	9.9e-06	0.6497	1	19.236	1.2e-05	2e-05	5.2e-05	2.3e-05	4.1e-05	0.0280445	0.00657876	18.1722	0.0266393	0.00658029	16.3891	17.9112	16.8229
ukb-b-11480	rs2968778	2	55338420	0.827948	C	T	0.155937	0.986965	20.9882	4.6e-06	0.155098	0.986965	12.4595	0.00042	1.3e-05	0.00056	2.2e-05	0.00051	0.0379477	0.00868785	19.0785	0.030291	0.00877422	11.9182	18.0399	12.0937
ukb-b-11480	rs10209110	2	100672692	1.22152	C	T	0.49812	0.997241	9.13816	0.0025	0.499196	0.997241	24.4532	7.6e-07	0.0013	7.1e-07	0.0016	7.7e-07	0.0202412	0.00628131	10.3842	0.0312379	0.00630114	24.5769	10.003	24.4239
ukb-b-11480	rs80233695	2	112633047	1.34277	T	C	0.765816	0.996777	252.181	8.7e-57	0.766476	0.996777	333.322	1.8e-74	4.7e-58	1.9e-74	1e-58	1.2e-75	-0.119133	0.00741682	258.003	-0.13627	0.00746473	333.252	261.049	338.698
ukb-b-11480	rs34372952	2	144579794	1.65685	C	G	0.841149	0.995844	13.7737	0.00021	0.841992	0.995844	28.9443	7.4e-08	0.00014	1.8e-08	0.00019	1.9e-08	0.0326978	0.00859086	14.4865	0.0487193	0.00865304	31.7004	13.8955	31.6158
ukb-b-11480	rs2950790	2	145759721	1.66687	G	A	0.253993	0.991214	19.2337	1.2e-05	0.252333	0.991214	34.7973	3.7e-09	1.4e-05	8.7e-09	1.6e-05	1.2e-08	-0.0313256	0.00722326	18.8076	-0.0418727	0.00727713	33.1086	18.6395	32.4165
ukb-b-11480	rs121908120	2	219755011	2.34087	T	A	0.973334	1	69.0074	9.8e-17	0.972845	1	92.9486	5.4e-22	3.4e-17	6.4e-21	4.9e-17	1e-20	0.166102	0.0196961	71.1196	0.183724	0.0195795	88.0497	70.3567	87.0995
ukb-b-11480	rs4663748	2	238325399	2.64678	T	A	0.720142	0.986393	12.8163	0.00034	0.720072	0.986393	39.9802	2.6e-10	0.00024	3.8e-10	0.0001	6.9e-10	-0.0257858	0.00701798	13.5001	-0.0440995	0.00704465	39.1876	15.0513	38.0506
ukb-b-11480	rs10929234	2	238380034	2.6485	C	G	0.778733	0.993625	34.7738	3.7e-09	0.779213	0.993625	58.3809	2.2e-14	7.6e-10	7.7e-15	1.4e-09	9.9e-15	0.0467001	0.00759039	37.8537	0.0593508	0.00763622	60.4083	36.7021	59.9215
ukb-b-11480	rs2655227	3	13558561	0.318524	T	C	0.101561	0.993076	22.6133	2e-06	0.101839	0.993076	18.0029	2.2e-05	3.4e-06	7.7e-05	3.3e-06	5.2e-05	-0.0484467	0.0104319	21.5677	-0.0414181	0.0104755	15.6326	21.6186	16.3603
ukb-b-11480	rs11917483	3	29393868	0.517228	T	C	0.659038	0.985556	37.9761	7.2e-10	0.656406	0.985556	41.6026	1.1e-10	5e-10	3.8e-10	4.2e-10	2.1e-10	-0.0412353	0.00663155	38.6641	-0.0417938	0.00667379	39.2173	39.036	40.3283
ukb-b-11480	rs13089093	3	70937343	0.951524	T	C	0.69313	0.992014	46.2834	1e-11	0.692872	0.992014	19.7945	8.6e-06	4.9e-12	1.4e-05	7.2e-12	2.6e-05	-0.0471384	0.00682329	47.7268	-0.0297311	0.00684739	18.8527	46.9601	17.6739
ukb-b-11480	rs80155922	3	132445167	1.45303	G	A	0.846119	0.967681	21.2204	4.1e-06	0.847929	0.967681	34.1617	5.1e-09	3.2e-05	3.6e-09	1.8e-05	1.5e-08	-0.0367818	0.00883923	17.3156	-0.0526373	0.00891947	34.8265	18.3744	32.0347
ukb-b-11480	rs1344674	3	141125186	1.53796	A	G	0.55246	0.999718	26.2472	3e-07	0.553351	0.999718	33.9971	5.5e-09	1.8e-07	1.3e-09	2.1e-07	1.5e-09	-0.0328669	0.00630204	27.1991	-0.0382549	0.00631055	36.7484	26.9707	36.5911
ukb-b-11480	rs4561781	3	156852943	1.71348	A	G	0.694404	0.982884	24.0666	9.3e-07	0.695164	0.982884	21.673	3.2e-06	1.4e-06	6.4e-06	6.6e-07	8.7e-06	0.0331665	0.0068727	23.2886	0.0312283	0.00692057	20.3616	24.715	19.7768
ukb-b-11480	rs35240776	3	171576436	1.81563	C	T	0.771732	0.998504	76.9629	1.7e-18	0.770947	0.998504	69.1449	9.1e-17	4.2e-18	8.1e-17	1e-18	1.1e-16	-0.0650382	0.00749912	75.2171	-0.0624911	0.00750277	69.3734	78.0457	68.8495
ukb-b-11480	rs7635832	3	171989276	1.8252	T	G	0.811347	0.991668	159.086	1.8e-36	0.811526	0.991668	148.395	3.9e-34	1.2e-36	3.4e-35	3.7e-37	4.7e-35	0.101569	0.00803431	159.817	0.100047	0.00808152	153.258	162.24	152.584
ukb-b-11480	rs11713301	3	171991928	1.82523	A	G	0.925456	0.99908	27.1343	1.9e-07	0.925255	0.99908	10.5237	0.0012	1e-07	0.00044	1.7e-07	0.00034	-0.0635239	0.0119302	28.3518	-0.0420105	0.0119599	12.3385	27.3663	12.8324
ukb-b-11480	rs9853115	3	186131600	2.03596	T	A	0.500687	0.98684	33.9805	5.6e-09	0.500011	0.98684	51.7316	6.4e-13	2.8e-09	2.5e-13	3.1e-09	2.3e-13	-0.03754	0.00631455	35.343	-0.0464935	0.006353	53.5583	35.1206	53.7542
ukb-b-11480	rs61790194	4	2537443	0.030201	G	A	0.766832	0.988303	20.2672	6.7e-06	0.768358	0.988303	17.5181	2.8e-05	8.6e-06	2.9e-05	6.9e-06	3.7e-05	-0.0331919	0.00745917	19.8009	-0.0313646	0.00749847	17.4958	20.2177	17.0039
ukb-b-11480	rs10033029	4	87685796	1.02813	T	G	0.881056	1	39.6271	3.1e-10	0.881111	1	14.3388	0.00015	1.2e-10	0.00011	8.4e-11	0.00014	-0.0623615	0.0096796	41.5066	-0.0376444	0.00972046	14.9978	42.1678	14.5689
ukb-b-11480	rs10428297	4	88184540	1.03052	T	C	0.317142	0.996552	25.7674	3.9e-07	0.318439	0.996552	50.7738	1e-12	3.4e-07	4.7e-13	6.7e-07	1e-12	-0.0343511	0.00673874	25.9851	-0.04907	0.00678391	52.3205	24.6897	50.7961
ukb-b-11480	rs6816503	4	149084447	1.56893	G	T	0.925004	0.995389	33.0473	9e-09	0.926476	0.995389	25.7192	3.9e-07	2.4e-09	4.8e-07	6.1e-10	4.1e-07	0.0709571	0.0118881	35.6261	0.0610178	0.0121255	25.3229	38.284	25.6482
ukb-b-11480	rs58861008	5	31953236	0.4946	T	G	0.634894	0.997897	15.2709	9.3e-05	0.63651	0.997897	18.0462	2.2e-05	0.00019	2.7e-05	0.00018	5.1e-05	0.0244139	0.00654067	13.9325	0.0275617	0.00656154	17.6442	13.9805	16.3971
ukb-b-11480	rs2468511	5	36452825	0.566037	C	G	0.194156	0.999103	11.8522	0.00058	0.195974	0.999103	22.0014	2.7e-06	0.0005	1e-06	0.00059	9.1e-07	-0.0276407	0.00793521	12.1333	-0.0388522	0.00795126	23.8759	11.7983	24.104
ukb-b-11480	rs2548321	5	52502526	0.639305	T	C	0.514906	0.995516	89.8818	2.5e-21	0.516211	0.995516	76.8719	1.8e-18	9.2e-21	3.7e-19	1.3e-21	1e-18	-0.0586922	0.00628039	87.3348	-0.0564148	0.00630731	80.0016	91.2656	78.0055
ukb-b-11480	rs11743712	5	64851665	0.752806	A	T	0.745942	0.99986	31.5293	2e-08	0.744011	0.99986	5.11267	0.024	6.8e-09	0.019	1e-08	0.013	-0.0417291	0.00720107	33.5803	-0.0169323	0.00721359	5.5097	32.8299	6.19422
ukb-b-11480	rs13167730	5	79370247	0.936238	G	T	0.903354	1	18.87	1.4e-05	0.904712	1	35.0614	3.2e-09	8.5e-06	1.6e-09	8.2e-06	9e-09	0.0474069	0.0106487	19.8194	0.0649658	0.0107714	36.3766	19.8977	33.0444
ukb-b-11480	rs2891895	5	81849888	0.963507	G	A	0.757257	0.995663	38.7736	4.8e-10	0.758889	0.995663	11.7795	0.0006	1.6e-09	0.0011	1.4e-09	0.00046	0.0443779	0.00735839	36.372	0.0240258	0.00735421	10.6729	36.7393	12.2709
ukb-b-11480	rs34869	5	115152694	1.2281	G	C	0.576668	0.982429	17.1503	3.5e-05	0.573651	0.982429	16.2165	5.7e-05	9.3e-05	0.00011	9.4e-05	4.3e-05	-0.0251123	0.00642587	15.2724	-0.0248839	0.00644553	14.9046	15.2609	16.7205
ukb-b-11480	rs256868	5	132137824	1.38982	G	T	0.914376	0.97867	13.0588	0.0003	0.914398	0.97867	27.7754	1.4e-07	0.00054	7.2e-08	0.00049	2.4e-08	0.0391256	0.0113086	11.9703	0.061294	0.0113796	29.0121	12.1619	31.1505
ukb-b-11480	rs236939	6	16522404	0.346798	C	T	0.38074	0.997733	10.3729	0.0013	0.382214	0.997733	30.2504	3.8e-08	0.00071	2.2e-08	0.0017	1.3e-08	0.0219276	0.00647729	11.4602	0.0361454	0.00645712	31.335	9.86499	32.3467
ukb-b-11480	rs10947790	6	39186013	0.597754	A	T	0.818545	0.991642	18.2714	1.9e-05	0.819634	0.991642	10.3133	0.0013	1.3e-05	0.0011	9.7e-06	0.0017	-0.0355558	0.00814863	19.0393	-0.0269643	0.00823279	10.7271	19.5641	9.89243
ukb-b-11480	rs17665178	6	52435243	0.764406	C	G	0.703513	0.962485	30.8743	2.8e-08	0.701835	0.962485	11.0711	0.00088	2e-08	0.00088	2.6e-08	0.0012	0.0392902	0.00699926	31.5111	0.0233332	0.00701161	11.0742	30.9926	10.5023
ukb-b-11480	rs12526513	6	82778549	0.931862	T	C	0.450659	1	30.4257	3.5e-08	0.452541	1	26.5846	2.5e-07	2.4e-08	2e-07	2.3e-08	1.6e-07	-0.035364	0.00633848	31.1281	-0.032995	0.00634758	27.0196	31.2598	27.4837
ukb-b-11480	rs975658	6	113369492	1.21891	C	A	0.764361	0.995436	16.5387	4.8e-05	0.764663	0.995436	14.5205	0.00014	3.9e-05	5.1e-05	2.9e-05	2e-05	-0.0304549	0.00740411	16.9188	-0.0300791	0.007421	16.4287	17.4707	18.2372
ukb-b-11480	rs9375452	6	127014862	1.32703	C	T	0.773749	1	18.7161	1.5e-05	0.772792	1	13.7079	0.00021	7.5e-06	0.00016	6.1e-06	0.00016	0.0335719	0.00749334	20.0724	0.0283176	0.00751401	14.2027	20.4641	14.2319
ukb-b-11480	rs4896457	6	139776028	1.50212	T	C	0.838146	0.997926	11.1591	0.00084	0.834447	0.997926	28.6748	8.6e-08	0.00041	8.3e-08	0.00055	1.9e-07	-0.0301691	0.00853014	12.5087	-0.0454991	0.00848944	28.7242	11.9212	27.155
ukb-b-11480	rs1419919	7	33507127	0.553251	G	A	0.332243	0.990047	18.7824	1.5e-05	0.329743	0.990047	12.7845	0.00035	4.5e-06	0.00052	3.3e-06	0.00023	-0.0306927	0.00668887	21.0555	-0.0233431	0.00672407	12.0518	21.6402	13.5972
ukb-b-11480	rs73224432	8	23160292	0.539953	C	G	0.756213	0.989887	10.8726	0.00098	0.760057	0.989887	23.3113	1.4e-06	0.0014	1.7e-06	0.0014	2.8e-06	-0.0234785	0.00733671	10.2409	-0.0356039	0.00743106	22.9559	10.2157	21.9464
ukb-b-11480	rs11774662	8	41137442	0.728117	T	C	0.643144	0.99665	44.1839	3e-11	0.645431	0.99665	46.5006	9.2e-12	1.1e-11	1.2e-12	6.3e-12	1.2e-12	0.0444846	0.00655401	46.0686	0.0468065	0.00659004	50.4471	47.248	50.4125
ukb-b-11480	rs2879813	8	95960947	1.13126	A	G	0.472291	0.999787	31.6732	1.8e-08	0.471187	0.999787	35.144	3.1e-09	4.8e-08	7.9e-09	2.6e-08	8.7e-09	-0.0343307	0.00628759	29.8124	-0.0365359	0.00633065	33.3077	30.9641	33.1143
ukb-b-11480	rs4740730	9	3747246	0.103206	A	T	0.79725	0.98177	23.5842	1.2e-06	0.796551	0.98177	11.2421	0.0008	1.8e-06	0.00058	1.3e-06	0.00042	0.0375992	0.00788011	22.7663	0.0273102	0.00793254	11.8529	23.3801	12.4629
ukb-b-11480	rs7863424	9	4207004	0.118789	G	A	0.618701	0.98996	44.0934	3.1e-11	0.616903	0.98996	39.2372	3.8e-10	2.5e-12	1.6e-10	4.1e-12	6.3e-11	-0.0454076	0.00648282	49.0601	-0.0416222	0.00650914	40.8886	48.0547	42.7261
ukb-b-11480	rs13290289	9	13563660	0.289757	G	T	0.823252	0.989178	74.9831	4.7e-18	0.819668	0.989178	91.2194	1.3e-21	1.7e-18	1.8e-22	3.7e-18	4.1e-23	0.0724778	0.00825657	77.0567	0.080381	0.00824176	95.1188	75.4734	98.0208
ukb-b-11480	rs6476643	9	37576448	0.627731	T	G	0.26181	0.995524	7.46261	0.0063	0.261797	0.995524	34.4424	4.4e-09	0.0051	2e-09	0.0049	3.4e-10	0.0201125	0.00717357	7.86068	0.043167	0.00719959	35.9491	7.90455	39.4408
ukb-b-11480	rs996375	9	72562749	0.831611	T	C	0.112262	0.998932	19.0865	1.2e-05	0.112989	0.998932	25.4303	4.6e-07	3.5e-06	1.5e-07	2.2e-06	1.7e-07	-0.0459889	0.009908	21.5444	-0.0522768	0.00994793	27.6155	22.4371	27.3603
ukb-b-11480	rs35307904	9	78511889	0.890575	G	A	0.875492	0.988133	14.3651	0.00015	0.877132	0.988133	15.0549	0.0001	0.00026	1.9e-05	0.00057	1.4e-05	-0.0350131	0.00958085	13.3553	-0.0411415	0.00962636	18.2657	11.8814	18.8362
ukb-b-11480	rs10817467	9	116009083	1.36584	A	G	0.727734	0.999513	35.7614	2.2e-09	0.72719	0.999513	30.1434	4e-08	5.4e-09	6.2e-08	1.1e-08	1.2e-07	-0.0410694	0.00704046	34.0279	-0.0383587	0.00708699	29.2957	32.7407	27.9851
ukb-b-11480	rs467379	9	136905474	1.68853	C	T	0.706685	0.990231	34.7479	3.8e-09	0.707808	0.990231	16.4767	4.9e-05	8.5e-10	2e-05	3.8e-10	1.8e-05	-0.0423122	0.00689669	37.64	-0.0297817	0.00698415	18.1832	39.2215	18.3955
ukb-b-11480	rs3118521	9	137444078	1.71472	G	C	0.25946	0.989927	33.2722	8e-09	0.261737	0.989927	20.9922	4.6e-06	3.4e-09	3.1e-06	3.8e-09	7.3e-06	0.0427347	0.00722979	34.9391	0.0336054	0.00720504	21.7543	34.7121	20.1236
ukb-b-11480	rs7919525	10	10839968	0.238649	A	G	0.78967	0.985434	15.653	7.6e-05	0.790251	0.985434	14.3284	0.00015	7.3e-05	0.00028	9.9e-05	9.4e-05	-0.0307044	0.00774348	15.7228	-0.0283058	0.00779751	13.1777	15.1594	15.2471
ukb-b-11480	rs2435373	10	43693727	0.66361	G	A	0.725641	0.988326	11.49	0.0007	0.724398	0.988326	19.1102	1.2e-05	0.00028	6.6e-06	0.0002	3.2e-05	0.0256663	0.0070656	13.1956	0.0320261	0.00710914	20.2943	13.8749	17.3148
ukb-b-11480	rs141621919	10	60448787	0.822198	A	G	0.955526	0.970923	24.7644	6.5e-07	0.956433	0.970923	12.6738	0.00037	1.3e-06	0.0018	1.2e-06	0.0017	-0.074925	0.015458	23.4934	-0.0492015	0.0157294	9.78438	23.546	9.82961
ukb-b-11480	rs2393730	10	63837006	0.859772	G	A	0.581633	0.995851	19.8575	8.3e-06	0.578941	0.995851	38.1218	6.6e-10	3.8e-06	1.4e-10	1.6e-06	1.5e-10	0.0295	0.00638248	21.3632	0.0410328	0.00639114	41.2197	23.0022	41.0651
ukb-b-11480	rs10788639	10	82233225	1.08005	C	G	0.276724	0.979594	42.7205	6.3e-11	0.279676	0.979594	9.05257	0.0026	3.5e-11	0.0017	8.3e-12	0.001	0.0468526	0.00707475	43.8576	0.022179	0.00708529	9.79871	46.6887	10.8182
ukb-b-11480	rs2761293	10	95064828	1.21567	G	C	0.564914	0.992243	28.7601	8.2e-08	0.565606	0.992243	14.5054	0.00014	1.3e-08	4.2e-05	6.5e-09	2.9e-05	0.0361845	0.00637038	32.2637	0.0261186	0.00637479	16.7867	33.679	17.5077
ukb-b-11480	rs77871047	10	112605104	1.37052	A	G	0.913649	0.942519	27.5491	1.5e-07	0.913923	0.942519	7.37073	0.0066	2.1e-07	0.0048	3e-07	0.0058	0.0595259	0.0114775	26.8979	0.0326529	0.0115801	7.95098	26.2433	7.61477
ukb-b-11480	rs11594566	10	114912970	1.40137	C	T	0.799091	0.993549	38.4338	5.7e-10	0.800673	0.993549	13.8806	0.00019	3.3e-09	0.00028	1.5e-09	0.00012	-0.0465123	0.00786395	34.9827	-0.0287878	0.00791675	13.2228	36.528	14.743
ukb-b-11480	rs7952095	11	774982	0.010715	C	A	0.491636	0.995611	18.542	1.7e-05	0.494408	0.995611	27.5398	1.5e-07	2.7e-05	1.3e-07	1.6e-05	7.7e-08	0.026361	0.00627529	17.6464	0.033511	0.00634214	27.9192	18.571	28.8922
ukb-b-11480	rs10742752	11	45438374	0.657645	T	C	0.388618	0.996705	19.578	9.7e-06	0.38929	0.996705	24.3025	8.2e-07	5.2e-06	3e-07	5.3e-06	5.5e-07	-0.0294189	0.00645807	20.7514	-0.0330436	0.00644866	26.2564	20.7291	25.066
ukb-b-11480	rs4938174	11	110913240	1.18023	G	A	0.708494	0.994417	17.1922	3.4e-05	0.709051	0.994417	17.2673	3.2e-05	1.5e-05	2.1e-05	1.1e-05	2.3e-05	-0.0299294	0.00690835	18.7693	-0.0297202	0.006983	18.1142	19.3786	17.9055
ukb-b-11480	rs56009602	11	130289612	1.49811	C	T	0.949213	0.967583	47.8114	4.7e-12	0.948234	0.967583	45.8055	1.3e-11	8.9e-12	7e-12	7.3e-12	3.1e-12	-0.0989719	0.0145041	46.5634	-0.099215	0.0144689	47.0201	46.9455	48.6555
ukb-b-11480	rs3782473	12	51756269	0.641419	T	C	0.76116	0.99562	24.3992	7.8e-07	0.762818	0.99562	8.76998	0.0031	2.6e-07	0.0031	4.5e-07	0.0027	-0.0379413	0.0073692	26.5084	-0.0219734	0.007428	8.75083	25.4489	9.00595
ukb-b-11480	rs12309229	12	85377870	1.00743	G	A	0.671879	0.977389	9.59822	0.0019	0.669958	0.977389	28.4536	9.6e-08	0.002	2.7e-07	0.0013	1e-07	0.0209425	0.00678045	9.53986	0.0347657	0.00675852	26.4604	10.3197	28.3161
ukb-b-11480	rs11111869	12	104402485	1.22407	G	A	0.829564	0.993825	20.0397	7.6e-06	0.831005	0.993825	12.3149	0.00045	5.4e-06	0.00038	3e-06	0.00022	-0.0381219	0.00837793	20.705	-0.030002	0.0084378	12.6428	21.8067	13.6861
ukb-b-11480	rs9552680	13	23235285	0.0885281	C	T	0.700003	0.988125	17.0877	3.6e-05	0.698016	0.988125	30.0562	4.2e-08	1.6e-05	6e-08	1.2e-05	1.1e-07	-0.0297301	0.0068998	18.566	-0.0374512	0.00691151	29.362	19.2324	28.1789
ukb-b-11480	rs7326432	13	29162663	0.224802	C	A	0.273474	1	18.8438	1.4e-05	0.270443	1	11.4412	0.00072	3e-05	0.001	3.6e-05	0.00054	0.02936	0.00702875	17.4484	0.0233342	0.00709622	10.8126	17.0457	11.9867
ukb-b-11480	rs11616662	13	41119466	0.427503	G	A	0.901494	0.995165	146.86	8.4e-34	0.899591	0.995165	106.578	5.5e-25	2.3e-32	4.6e-25	9.2e-34	2.8e-26	0.125143	0.010564	140.333	0.108809	0.0105212	106.953	146.681	112.468
ukb-b-11480	rs8015152	14	60811999	0.547674	C	T	0.692985	0.993549	10.7278	0.0011	0.691261	0.993549	27.096	1.9e-07	0.0017	1.9e-07	0.0021	1.8e-07	0.0213866	0.00679992	9.89178	0.0356768	0.00685169	27.1129	9.46919	27.2287
ukb-b-11480	rs4903044	14	73133602	0.667206	C	T	0.593961	0.988673	14.24	0.00016	0.592756	0.988673	20.5178	5.9e-06	0.00026	5.7e-06	0.00026	2.9e-06	-0.0235327	0.00644593	13.3282	-0.0292873	0.00645648	20.5763	13.3501	21.8972
ukb-b-11480	rs58933977	14	101707649	1.09827	T	G	0.848159	0.998295	11.754	0.00061	0.847597	0.998295	26.6673	2.4e-07	0.00029	4.7e-08	0.00026	8.4e-08	0.0316523	0.00873718	13.1241	0.0481105	0.00880577	29.85	13.3452	28.7015
ukb-b-11480	rs62014490	15	30172702	0.438161	T	C	0.885357	0.97531	10.8577	0.00098	0.883996	0.97531	45.182	1.8e-11	0.00064	8.5e-12	0.00044	2.4e-12	-0.0341459	0.0100044	11.6493	-0.068405	0.0100148	46.6539	12.3496	49.1057
ukb-b-11480	rs12913547	15	67467507	0.912801	T	C	0.7871	0.980777	51.0443	9e-13	0.786997	0.980777	35.2378	2.9e-09	3.2e-12	3.4e-09	8.1e-12	5.6e-09	-0.0538243	0.00772403	48.559	-0.0459948	0.00777909	34.9591	46.7329	33.955
ukb-b-11480	rs34896088	15	85821624	1.09216	A	C	0.80628	0.989223	47.2272	6.3e-12	0.803847	0.989223	24.257	8.4e-07	4.7e-11	1.4e-06	5.6e-11	1.7e-06	0.0525654	0.0079877	43.3069	0.0387781	0.00802813	23.3315	42.9436	22.9546
ukb-b-11480	rs72755233	15	100692953	1.45523	G	A	0.891655	1	85.0774	2.9e-20	0.890032	1	107.209	4e-25	5.9e-20	1.2e-24	8.7e-20	3.4e-25	-0.0923167	0.0100935	83.652	-0.103317	0.0100788	105.082	82.8783	107.537
ukb-b-11480	rs72766507	16	4304237	0.0785712	A	G	0.777191	0.997914	25.557	4.3e-07	0.777427	0.997914	15.1369	0.0001	7.3e-07	6.8e-05	5.3e-07	7.4e-05	0.0375079	0.00757297	24.5309	0.030162	0.00756917	15.879	25.1406	15.7102
ukb-b-11480	rs4889619	16	31128615	0.55546	C	T	0.634115	0.998225	25.969	3.5e-07	0.632642	0.998225	17.4239	3e-05	9.1e-07	5.9e-05	1.2e-06	3e-05	0.0319098	0.00649963	24.103	0.0263386	0.00655654	16.1374	23.5863	17.4437
ukb-b-11480	rs8047844	16	77609529	0.944749	A	G	0.787201	0.963564	0.0635433	0.8	0.789862	0.963564	5.21577	0.022	0.65	0.04	0.73	0.064	-0.00349741	0.00779194	0.201467	0.0162143	0.00789458	4.2183	0.119884	3.42457
ukb-b-11480	rs8047844	16	77609529	0.944749	A	T	0.912931	0.9907	14.205	0.00016	0.915054	0.9907	26.5939	2.5e-07	0.0002	4.5e-07	7.2e-05	1.5e-06	-0.0417201	0.0112153	13.8379	-0.0573709	0.011372	25.4512	15.7658	23.1161
ukb-b-11480	rs78625510	16	77631964	0.944926	C	T	0.917579	0.989443	15.7791	7.1e-05	0.919516	0.989443	28.8013	8e-08	9.5e-05	2.3e-07	3.5e-05	5.8e-07	-0.0449019	0.0115016	15.241	-0.0603276	0.0116696	26.7253	17.1043	24.9755
ukb-b-11480	rs28425635	16	88323599	1.27698	A	G	0.659152	0.993887	193.224	6.3e-44	0.656901	0.993887	119.756	7.2e-28	3.2e-41	1.5e-27	8.9e-42	5.9e-29	0.0894276	0.00664987	180.85	0.0722196	0.00663899	118.333	183.38	124.707
ukb-b-11480	rs2871188	17	4861772	0.133759	T	G	0.181527	0.994369	32.8976	9.7e-09	0.18231	0.994369	43.7515	3.7e-11	7.4e-09	6.8e-11	3.1e-09	8.8e-11	0.0471163	0.00814884	33.4311	0.0533082	0.00816896	42.5848	35.094	42.0736
ukb-b-11480	rs2605134	17	18130144	0.447012	T	C	0.609952	0.99602	17.6868	2.6e-05	0.607001	0.99602	9.68262	0.0019	1.2e-05	0.00088	1.1e-05	0.00061	0.0282795	0.00646285	19.1468	0.0214613	0.00645307	11.0606	19.2976	11.7564
ukb-b-11480	rs3890958	17	45046865	0.694829	G	A	0.654788	0.996319	35.0356	3.2e-09	0.654212	0.996319	5.26886	0.022	1.7e-09	0.011	9.9e-10	0.0064	-0.039833	0.00660941	36.3212	-0.0169627	0.00663262	6.54062	37.3441	7.4274
ukb-b-11480	rs12939159	17	48244531	0.726833	C	G	0.884089	0.994569	26.7234	2.3e-07	0.884189	0.994569	30.1827	3.9e-08	8.2e-07	3.5e-08	5e-07	9.2e-09	0.0484592	0.00982923	24.306	0.0544961	0.00988431	30.3975	25.2627	33.0034
ukb-b-11480	rs2109019	17	59475888	0.870967	A	C	0.209186	1	34.0944	5.3e-09	0.212384	1	26.9148	2.1e-07	4.7e-09	7.9e-07	2.4e-09	3.6e-07	-0.0454207	0.00775566	34.298	-0.0382132	0.00774048	24.3719	35.5786	25.918
ukb-b-11480	rs77542162	17	67081278	0.96535	A	G	0.978506	1	76.3905	2.3e-18	0.978336	1	114.35	1.1e-26	3.2e-19	1.1e-25	3e-19	1.7e-25	-0.194346	0.0216896	80.2879	-0.227535	0.0217178	109.765	80.4601	108.909
ukb-b-11480	rs8075298	17	74682072	1.11426	A	G	0.616097	0.996403	21.6336	3.3e-06	0.615946	0.996403	18.7319	1.5e-05	7.2e-07	1e-05	5.6e-07	4.3e-06	0.0319303	0.00644238	24.5648	0.0285671	0.00647772	19.4486	25.0544	21.1078
ukb-b-11480	rs9038	17	75495397	1.14034	T	C	0.610056	1	44.894	2.1e-11	0.608773	1	21.8798	2.9e-06	9.8e-11	4.2e-06	3.6e-11	2.2e-06	0.0414922	0.00641306	41.8604	0.0296024	0.00643648	21.1522	43.8198	22.3831
ukb-b-11480	rs79476595	18	53333913	0.747114	A	G	0.97366	0.99656	29.5474	5.5e-08	0.97278	0.99656	38.4512	5.6e-10	4.6e-08	2e-09	3.3e-08	9.4e-10	0.10734	0.019634	29.8886	0.116368	0.0194082	35.9498	30.5249	37.4443
ukb-b-11480	rs11659764	18	53335512	0.747114	T	A	0.946321	0.990524	85.6656	2.1e-20	0.947054	0.990524	121.648	2.8e-28	2.5e-20	9.3e-28	8.7e-21	9.1e-29	0.129364	0.0140004	85.3776	0.154496	0.0141481	119.245	87.4266	123.843
ukb-b-11480	rs6567331	18	60895982	0.869653	G	A	0.275714	0.994378	38.1478	6.6e-10	0.275627	0.994378	24.5054	7.4e-07	1.9e-09	8.4e-07	8.7e-10	5.9e-07	-0.0425276	0.00708135	36.067	-0.0348041	0.00706471	24.2701	37.5967	24.9306
ukb-b-11480	rs594049	18	72896316	1.07819	G	C	0.295477	0.999791	15.2268	9.5e-05	0.293237	0.999791	22.8977	1.7e-06	0.00025	1.5e-06	0.00015	2.3e-07	-0.0252042	0.00687331	13.4466	-0.0334452	0.00694177	23.2128	14.4052	26.7932
ukb-b-11480	rs897804	19	12876964	0.339739	G	C	0.6008	1	7.63308	0.0057	0.602437	1	21.5163	3.5e-06	0.0031	7.3e-07	0.0041	8.8e-07	-0.0189332	0.00640182	8.74661	-0.0318527	0.00643103	24.5319	8.21802	24.1784
ukb-b-11480	rs1206035	19	42841783	0.668088	T	C	0.949089	0.998426	27.3957	1.7e-07	0.950501	0.998426	7.77802	0.0053	1.4e-07	0.0037	2.4e-07	0.0049	-0.0755528	0.0143482	27.727	-0.0420933	0.0144926	8.43591	26.6706	7.92999
ukb-b-11480	rs6047102	20	2138297	0.0793536	C	A	0.775853	0.990599	23.7079	1.1e-06	0.774111	0.990599	39.9725	2.6e-10	3.1e-06	3.2e-10	2.6e-06	1.4e-09	0.035336	0.00757973	21.7334	0.0478175	0.00760192	39.5665	22.0743	36.6473
ukb-b-11480	rs142493024	21	47413793	0.637996	G	A	0.985855	0.956899	121.294	3.3e-28	0.98608	0.956899	137.583	9e-32	3.2e-28	3.5e-32	1.5e-28	1.3e-32	0.301187	0.0273387	121.372	0.324967	0.027519	139.448	122.826	141.358
ukb-b-11480	rs2070578	21	47542220	0.643767	C	T	0.503114	0.995377	43.1497	5.1e-11	0.503756	0.995377	40.5758	1.9e-10	5.2e-11	3.4e-10	3.5e-11	6.6e-11	0.0414782	0.00631835	43.0956	0.0397837	0.00633461	39.4431	43.8935	42.6344
ukb-b-11247	rs74617384	6	160997118	1.77557	A	T	0.920934	1	53.3859	2.7e-13	0.921545	1	32.2236	1.4e-08	3.9e-13	1.9e-08	NA	NA	-0.00423704	0.000583689	52.6941	-0.00330548	0.000588063	31.5951	NA	NA
ukb-b-11247	rs10811647	9	22065002	0.436104	C	G	0.577374	0.997148	49.2573	2.2e-12	0.576729	0.997148	40.9458	1.6e-10	1.5e-12	8.3e-11	NA	NA	-0.00225688	0.000319	50.0539	-0.00208039	0.000320291	42.1891	NA	NA
ukb-b-11247	rs72938101	11	69501890	0.766722	G	A	0.731634	0.979638	13.7672	0.00021	0.731425	0.979638	17.256	3.3e-05	0.00022	3.6e-05	NA	NA	-0.00132557	0.000358528	13.6697	-0.00149013	0.000360698	17.0672	NA	NA
ukb-b-2772	rs10462020	1	7880683	0.172238	T	G	0.804022	1	39.5935	3.1e-10	0.804496	1	33.2977	7.9e-09	1.7e-09	9.4e-09	NA	NA	-0.017143	0.00284555	36.2946	-0.0163678	0.00285049	32.9716	NA	NA
ukb-b-2772	rs10779704	1	8693537	0.179178	A	C	0.3753	0.977678	31.6654	1.8e-08	0.375671	0.977678	16.5629	4.7e-05	4.7e-07	0.00095	NA	NA	-0.0118753	0.00235691	25.3867	-0.00777277	0.00235224	10.9192	NA	NA
ukb-b-2772	rs3766163	1	15986547	0.325435	T	C	0.727082	1	10.8287	0.001	0.727003	1	23.2671	1.4e-06	0.00083	1.4e-06	NA	NA	-0.00850917	0.00254477	11.1809	-0.0122461	0.00253503	23.3364	NA	NA
ukb-b-2772	rs12752290	1	21535330	0.432392	T	C	0.557686	0.98918	26.0307	3.4e-07	0.557407	0.98918	22.408	2.2e-06	9.1e-08	1.1e-06	NA	NA	-0.0122267	0.00228804	28.5556	-0.011154	0.00228882	23.7487	NA	NA
ukb-b-2772	rs10518446	1	77740836	1.07076	G	C	0.837068	0.992441	45.2862	1.7e-11	0.837398	0.992441	52.4935	4.3e-13	4.4e-10	3.2e-11	NA	NA	-0.0191607	0.0030713	38.9207	-0.0203532	0.0030662	44.0623	NA	NA
ukb-b-2772	rs12044778	1	110084408	1.38896	G	A	0.819983	0.989432	13.7498	0.00021	0.819879	0.989432	21.023	4.5e-06	0.00036	1.2e-05	NA	NA	0.0105392	0.00295629	12.7093	0.0129299	0.00295107	19.197	NA	NA
ukb-b-2772	rs141391319	1	174531909	1.95135	G	A	0.967759	0.999535	9.92599	0.0016	0.968266	0.999535	40.7765	1.7e-10	7.9e-05	9.1e-12	NA	NA	-0.0252272	0.00638965	15.5877	-0.0439175	0.00644014	46.5034	NA	NA
ukb-b-2772	rs12736689	1	182549729	2.0347	T	C	0.969993	0.989998	55.3863	9.9e-14	0.96982	0.989998	67.3623	2.3e-16	5.4e-14	6.4e-16	NA	NA	-0.0501742	0.0066696	56.5926	-0.0535684	0.0066291	65.2992	NA	NA
ukb-b-2772	rs147325583	2	4650085	0.086397	C	T	0.483187	0.997723	19.4786	1e-05	0.483996	0.997723	26.3682	2.8e-07	7.1e-06	3.5e-07	NA	NA	0.0101627	0.00226243	20.1775	0.0115531	0.00226818	25.9442	NA	NA
ukb-b-2772	rs1223149	2	44715599	0.693064	T	C	0.19586	0.992959	24.7153	6.6e-07	0.196425	0.992959	24.6249	7e-07	3.7e-07	1.1e-06	NA	NA	-0.0145119	0.00285596	25.8193	-0.0139205	0.00285281	23.8102	NA	NA
ukb-b-2772	rs114443104	2	49960360	0.777195	G	A	0.941625	0.966685	14.1425	0.00017	0.941405	0.966685	16.9293	3.9e-05	0.00021	5.7e-05	NA	NA	-0.0181735	0.00490272	13.7406	-0.0196968	0.00489579	16.1862	NA	NA
ukb-b-2772	rs6745423	2	58896536	0.849898	T	A	0.278279	0.995966	38.7812	4.7e-10	0.277749	0.995966	17.2148	3.3e-05	8.8e-10	3.1e-05	NA	NA	0.0154837	0.00252608	37.5712	0.0105439	0.00252887	17.3838	NA	NA
ukb-b-2772	rs10175975	2	59429807	0.85889	C	T	0.818657	0.982654	16.1213	5.9e-05	0.818269	0.982654	20.9907	4.6e-06	0.0001	6e-06	NA	NA	-0.0115142	0.00295858	15.1461	-0.0133507	0.00294992	20.4826	NA	NA
ukb-b-2772	rs406952	2	76307345	1.05649	T	C	0.623711	0.998322	25.2225	5.1e-07	0.623455	0.998322	20.0044	7.7e-06	8.9e-07	1.1e-05	NA	NA	-0.0114692	0.00233345	24.1585	-0.0102953	0.00233918	19.3708	NA	NA
ukb-b-2772	rs1470503	2	77196834	1.06846	C	T	0.571815	0.998165	32.248	1.4e-08	0.572986	0.998165	31.4502	2e-08	2.3e-08	8e-09	NA	NA	0.012768	0.0022841	31.2477	0.0131868	0.00228583	33.2807	NA	NA
ukb-b-2772	rs1606803	2	88933316	1.18774	C	T	0.712631	0.998246	25.0366	5.6e-07	0.713109	0.998246	28.7956	8e-08	7.6e-06	2.1e-06	NA	NA	-0.0111751	0.00249709	20.0279	-0.0118608	0.00250037	22.5019	NA	NA
ukb-b-2772	rs17777135	2	180776143	1.99768	G	A	0.800791	0.980495	26.2129	3.1e-07	0.799488	0.980495	11.1752	0.00083	3.3e-07	0.0036	NA	NA	-0.0145904	0.00285845	26.0539	-0.00829865	0.00285424	8.45346	NA	NA
ukb-b-2772	rs4483990	2	239423098	2.66838	A	C	0.843112	0.991187	27.9725	1.2e-07	0.842876	0.991187	39.0037	4.2e-10	8e-08	1.8e-10	NA	NA	0.0167493	0.00312125	28.7964	0.0199102	0.00312332	40.6367	NA	NA
ukb-b-2772	rs145831787	3	50260468	0.690625	C	T	0.886824	0.999017	13.558	0.00023	0.887144	0.999017	33.3497	7.7e-09	0.00016	1.1e-08	NA	NA	0.0134945	0.00357224	14.2702	0.0204215	0.00357291	32.6686	NA	NA
ukb-b-2772	rs13116306	4	10727697	0.240244	C	T	0.578527	0.985443	21.8374	3e-06	0.578615	0.985443	16.7122	4.4e-05	8.4e-06	0.00012	NA	NA	0.0102828	0.0023086	19.8391	0.00885186	0.00230456	14.7534	NA	NA
ukb-b-2772	rs45510091	4	123186393	1.34277	A	G	0.945549	0.999798	26.3414	2.9e-07	0.945231	0.999798	17.9322	2.3e-05	3.3e-06	0.00023	NA	NA	-0.0231306	0.00497449	21.6211	-0.0183083	0.00496612	13.5914	NA	NA
ukb-b-2772	rs13155750	5	88167641	1.01641	A	G	0.76623	0.99845	25.6736	4e-07	0.76608	0.99845	12.2543	0.00046	3e-07	0.00014	NA	NA	0.0136649	0.00266825	26.2279	0.010173	0.00267341	14.4799	NA	NA
ukb-b-2772	rs4958317	5	151942880	1.63216	G	A	0.711436	0.997661	45.244	1.7e-11	0.710194	0.997661	34.3596	4.6e-09	1.5e-10	5.6e-08	NA	NA	-0.0160117	0.00250041	41.0065	-0.0135362	0.00249208	29.5032	NA	NA
ukb-b-2772	rs2653355	6	55154146	0.791583	C	A	0.177416	0.99809	82.7146	9.5e-20	0.176145	0.99809	61.6246	4.2e-15	2.6e-18	4.4e-13	NA	NA	0.0258571	0.00296217	76.1975	0.0215608	0.0029767	52.4639	NA	NA
ukb-b-2772	rs12523700	6	57094282	0.803473	T	A	0.882073	0.972126	15.4648	8.4e-05	0.882248	0.972126	22.9108	1.7e-06	0.00042	4.3e-06	NA	NA	-0.0125252	0.00355351	12.4238	-0.0163588	0.00355871	21.1307	NA	NA
ukb-b-2772	rs10455248	6	72482458	0.867407	C	T	0.718265	0.990217	12.9023	0.00033	0.717526	0.990217	23.8021	1.1e-06	0.00069	2.8e-06	NA	NA	0.00857883	0.00252694	11.5257	0.0118281	0.0025236	21.968	NA	NA
ukb-b-2772	rs72895663	6	80049690	0.912652	A	G	0.769247	0.995744	17.1216	3.5e-05	0.768478	0.995744	18.0192	2.2e-05	7.4e-05	1.7e-05	NA	NA	-0.010645	0.00268604	15.706	-0.0115003	0.00267595	18.4698	NA	NA
ukb-b-2772	rs9399613	6	147986024	1.56445	C	T	0.710884	0.987362	28.4344	9.7e-08	0.71096	0.987362	16.339	5.3e-05	3.6e-07	0.00013	NA	NA	0.0127609	0.00250847	25.8789	0.00961206	0.00251078	14.656	NA	NA
ukb-b-2772	rs620598	6	153120813	1.66014	A	G	0.774115	0.993665	30.2064	3.9e-08	0.774434	0.993665	4.96759	0.026	1.5e-08	0.013	NA	NA	-0.0153704	0.0027123	32.1142	-0.00673738	0.00271239	6.16992	NA	NA
ukb-b-2772	rs1914397	7	71838994	0.891508	T	A	0.552222	0.992628	19.5309	9.9e-06	0.551281	0.992628	30.8052	2.9e-08	5.9e-05	1.8e-07	NA	NA	-0.00917644	0.00228361	16.1475	-0.0118986	0.0022799	27.237	NA	NA
ukb-b-2772	rs112613078	7	102433678	1.17774	A	G	0.809007	0.995408	19.8693	8.3e-06	0.80851	0.995408	14.4339	0.00015	3.7e-06	8.6e-05	NA	NA	-0.0133239	0.00287818	21.4302	-0.0112706	0.00287048	15.4165	NA	NA
ukb-b-2772	rs2971970	7	133643778	1.44753	T	G	0.217017	0.996619	16.7225	4.3e-05	0.218812	0.996619	13.4018	0.00025	2.7e-05	0.0003	NA	NA	0.0115409	0.00274933	17.6209	0.00990304	0.00273649	13.0963	NA	NA
ukb-b-2772	rs73179222	8	4837733	0.134742	G	A	0.628311	0.990245	9.00338	0.0027	0.628147	0.990245	31.7224	1.8e-08	0.0025	2.6e-08	NA	NA	-0.00711942	0.00235079	9.17192	-0.0130677	0.00234681	31.0059	NA	NA
ukb-b-2772	rs7833021	8	32016694	0.654979	C	T	0.227088	0.991043	13.9629	0.00019	0.227843	0.991043	24.7142	6.6e-07	0.0003	2.6e-06	NA	NA	-0.00981429	0.00271236	13.0925	-0.0127116	0.00270273	22.1205	NA	NA
ukb-b-2772	rs2360802	8	53132694	0.761616	A	T	0.774133	0.996142	26.8841	2.2e-07	0.775491	0.996142	19.7974	8.6e-06	9e-07	9.8e-06	NA	NA	-0.0133373	0.00271496	24.1329	-0.0120043	0.00271489	19.551	NA	NA
ukb-b-2772	rs2044742	8	76595289	1.00736	G	A	0.867714	0.995739	22.4812	2.1e-06	0.868669	0.995739	15.5011	8.2e-05	1e-05	0.00035	NA	NA	0.0147619	0.00334679	19.4549	0.0119629	0.00334414	12.7969	NA	NA
ukb-b-2772	rs17716502	8	116659731	1.31601	C	T	0.796177	0.982919	24.3878	7.9e-07	0.795145	0.982919	16.8071	4.1e-05	8.4e-06	0.00045	NA	NA	-0.0126027	0.00282969	19.8359	-0.00990918	0.0028245	12.3082	NA	NA
ukb-b-2772	rs9644465	8	135611476	1.60588	G	A	0.787695	0.995013	10.8173	0.001	0.787954	0.995013	35.8671	2.1e-09	0.0047	3.1e-08	NA	NA	-0.00782549	0.00276784	7.9936	-0.0153323	0.00276959	30.6466	NA	NA
ukb-b-2772	rs1854558	9	73771616	0.83997	G	A	0.738058	0.994837	6.82792	0.009	0.737454	0.994837	26.7033	2.4e-07	0.0049	1.9e-07	NA	NA	0.00726385	0.00257977	7.92814	0.0134225	0.00257572	27.1562	NA	NA
ukb-b-2772	rs7899208	10	126684263	1.61272	T	C	0.125916	1	18.4045	1.8e-05	0.126548	1	15.0141	0.00011	1.7e-05	0.00011	NA	NA	-0.0146653	0.00340631	18.5359	-0.0131253	0.00340141	14.8902	NA	NA
ukb-b-2772	rs17152364	11	57880725	0.674957	A	G	0.699572	0.987555	23.8595	1e-06	0.698433	0.987555	25.0451	5.6e-07	7.9e-07	2.1e-06	NA	NA	0.0122482	0.00247993	24.3933	0.0117457	0.00247569	22.5097	NA	NA
ukb-b-2772	rs7105482	11	80209300	0.896747	A	G	0.605301	0.996318	8.42373	0.0037	0.604924	0.996318	17.897	2.3e-05	0.0021	1e-05	NA	NA	-0.00711732	0.00231275	9.47054	-0.0102276	0.00231942	19.444	NA	NA
ukb-b-2772	rs73608603	11	122843785	1.36827	A	G	0.868705	0.995832	11.0881	0.00087	0.868815	0.995832	19.1301	1.2e-05	0.00034	8.4e-06	NA	NA	0.0120306	0.0033575	12.8392	0.0149327	0.00335233	19.8418	NA	NA
ukb-b-2772	rs11181153	12	38289817	0.549329	C	T	0.413822	0.997306	9.75105	0.0018	0.412481	0.997306	24.5208	7.4e-07	0.0011	2.8e-07	NA	NA	0.00747397	0.00229795	10.5784	0.011811	0.00229917	26.3895	NA	NA
ukb-b-2772	rs17464772	12	39247777	0.550355	G	A	0.646991	0.994463	30.9811	2.6e-08	0.648941	0.994463	29.089	6.9e-08	7.7e-08	2.6e-07	NA	NA	-0.0127413	0.0023708	28.8826	-0.0122325	0.00237449	26.5393	NA	NA
ukb-b-2772	rs12227309	12	57679030	0.721241	C	T	0.752456	0.999375	21.6766	3.2e-06	0.754261	0.999375	11.0263	0.0009	4.8e-07	9.7e-05	NA	NA	-0.0131845	0.00261927	25.3379	-0.0102292	0.00262346	15.2033	NA	NA
ukb-b-2772	rs61926781	12	90043098	1.03399	C	T	0.94123	1	9.54952	0.002	0.940562	1	25.9903	3.4e-07	0.0019	3.9e-07	NA	NA	0.0149672	0.00481515	9.66188	0.0242666	0.00478126	25.7591	NA	NA
ukb-b-2772	rs1017168	12	107435405	1.2627	A	C	0.35586	0.992624	32.8907	9.7e-09	0.355309	0.992624	9.1724	0.0025	6.4e-09	0.0017	NA	NA	-0.0137755	0.00237289	33.702	-0.00743563	0.00237186	9.82782	NA	NA
ukb-b-2772	rs3125735	13	55722912	0.576777	C	T	0.80111	0.99665	20.4217	6.2e-06	0.800552	0.99665	15.4551	8.4e-05	1.1e-05	5.4e-05	NA	NA	0.012484	0.0028376	19.3554	0.01142	0.00282791	16.308	NA	NA
ukb-b-2772	rs1333536	13	59234297	0.587634	C	T	0.614801	0.991388	11.5889	0.00066	0.615656	0.991388	15.5584	8e-05	0.00041	2e-05	NA	NA	0.00825228	0.00233484	12.4921	0.00995427	0.00233379	18.1927	NA	NA
ukb-b-2772	rs9573982	13	77591227	0.770309	T	C	0.948591	0.997677	6.71128	0.0096	0.948584	0.997677	29.5818	5.4e-08	0.012	3.2e-08	NA	NA	0.0129211	0.00513451	6.33289	0.02833	0.0051239	30.5697	NA	NA
ukb-b-2772	rs17112198	14	42174515	0.377709	A	G	0.701435	0.999723	24.6239	7e-07	0.701501	0.999723	24.1434	8.9e-07	3.2e-05	4.4e-05	NA	NA	-0.0102826	0.00247144	17.3104	-0.010103	0.00247181	16.7058	NA	NA
ukb-b-2772	rs17766755	14	64715773	0.586099	G	A	0.639946	0.997701	30.0109	4.3e-08	0.639875	0.997701	7.84473	0.0051	9.7e-08	0.0058	NA	NA	0.0125526	0.00235417	28.431	0.00651935	0.0023617	7.62009	NA	NA
ukb-b-2772	rs34757401	14	78784195	0.735286	A	G	0.773349	0.98211	12.1447	0.00049	0.773053	0.98211	18.6413	1.6e-05	0.00046	7.5e-06	NA	NA	-0.00956016	0.0027273	12.2875	-0.0121852	0.00272129	20.05	NA	NA
ukb-b-2772	rs7144028	14	89349339	0.827308	A	C	0.500855	0.996959	35.7199	2.3e-09	0.500875	0.996959	2.01729	0.16	1.5e-09	0.086	NA	NA	0.0136722	0.00226122	36.5589	0.00389113	0.00226435	2.95301	NA	NA
ukb-b-2772	rs77556698	14	98587635	1.02949	G	T	0.784053	0.994203	18.0962	2.1e-05	0.784109	0.994203	14.9879	0.00011	7.5e-06	3.5e-05	NA	NA	0.0123349	0.00275472	20.0501	0.0114141	0.00275614	17.1507	NA	NA
ukb-b-2772	rs11629621	15	78080737	1.01318	C	G	0.42211	0.987835	26.75	2.3e-07	0.422998	0.987835	28.6746	8.6e-08	2.2e-07	1.3e-07	NA	NA	0.0119341	0.00230325	26.8468	0.012147	0.00230112	27.865	NA	NA
ukb-b-2772	rs1420607	16	49149191	0.572319	G	A	0.727172	0.993375	23.8666	1e-06	0.727956	0.993375	23.8642	1e-06	6.7e-07	3.9e-06	NA	NA	-0.0126745	0.00254966	24.7111	-0.0117508	0.00254586	21.3042	NA	NA
ukb-b-2772	rs1421085	16	53800954	0.645971	T	C	0.596705	1	25.9085	3.6e-07	0.596412	1	21.9491	2.8e-06	7.7e-07	3e-06	NA	NA	-0.0113842	0.00230334	24.4283	-0.0107691	0.00230658	21.7982	NA	NA
ukb-b-2772	rs7206027	16	60603261	0.786931	A	T	0.614848	0.998247	7.12373	0.0076	0.613831	0.998247	29.9405	4.5e-08	0.0052	1.5e-08	NA	NA	0.00648009	0.00232134	7.79261	0.0131446	0.00232287	32.0216	NA	NA
ukb-b-2772	rs11075924	16	72214613	0.873199	C	A	0.503707	0.996653	18.0864	2.1e-05	0.50473	0.996653	33.8058	6.1e-09	0.0002	2.2e-07	NA	NA	0.00840911	0.00226408	13.7949	0.0117404	0.00226486	26.8711	NA	NA
ukb-b-2772	rs4790352	17	2578550	0.0723584	G	A	0.0819661	0.995441	13.9993	0.00018	0.0821561	0.995441	24.7017	6.7e-07	0.00031	5.8e-07	NA	NA	-0.0149128	0.00413287	13.0201	-0.0205953	0.00412186	24.9661	NA	NA
ukb-b-2772	rs3760185	17	17401736	0.443853	C	T	0.752828	0.977683	25.7731	3.8e-07	0.752122	0.977683	17.0077	3.7e-05	4.5e-07	6.1e-05	NA	NA	0.0133787	0.00265166	25.4562	0.0106272	0.00265081	16.0722	NA	NA
ukb-b-2772	rs7210219	17	44018519	0.689992	T	C	0.775597	0.965423	34.6541	3.9e-09	0.776112	0.965423	13.0112	0.00031	1e-08	0.00046	NA	NA	-0.0158289	0.00276246	32.833	-0.00964445	0.00275234	12.2787	NA	NA
ukb-b-2772	rs77556405	17	46463909	0.703865	G	A	0.82757	1	40.2319	2.3e-10	0.827438	1	22.4241	2.2e-06	5.4e-10	4.4e-06	NA	NA	-0.0185661	0.00299157	38.5162	-0.0137334	0.00299218	21.0659	NA	NA
ukb-b-2772	rs12601968	17	50296459	0.757007	G	T	0.672777	0.99597	22.6451	1.9e-06	0.673758	0.99597	18.0885	2.1e-05	1.4e-06	3e-05	NA	NA	0.0116748	0.00241917	23.29	0.0100652	0.0024119	17.415	NA	NA
ukb-b-2772	rs12326675	18	5196554	0.161569	C	G	0.806604	0.861012	12.5104	0.0004	0.806706	0.861012	15.456	8.4e-05	0.0003	5.5e-05	NA	NA	-0.0111388	0.00308351	13.0492	-0.0124369	0.00308304	16.2729	NA	NA
ukb-b-2772	rs12969848	18	38152835	0.593216	C	T	0.471477	0.992029	22.7625	1.8e-06	0.469608	0.992029	16.7866	4.2e-05	5.9e-06	8.6e-05	NA	NA	-0.010303	0.00227518	20.5066	-0.00892579	0.00227216	15.4318	NA	NA
ukb-b-2772	rs627685	18	53186092	0.746853	T	C	0.695714	0.984144	12.2501	0.00047	0.697145	0.984144	25.1751	5.2e-07	0.00047	8.4e-07	NA	NA	-0.00866049	0.00247755	12.2192	-0.0122106	0.00247918	24.2581	NA	NA
ukb-b-2772	rs11672103	19	9942810	0.30056	C	T	0.44745	0.985878	20.2944	6.6e-06	0.44563	0.985878	8.64802	0.0033	1.2e-06	0.0009	NA	NA	0.0111157	0.00229112	23.5386	0.00759334	0.00228775	11.0166	NA	NA
ukb-b-2772	rs11669535	19	31935181	0.537687	T	C	0.783252	0.990754	21.1655	4.2e-06	0.782605	0.990754	14.1445	0.00017	1.4e-05	0.00057	NA	NA	-0.0120028	0.00276054	18.905	-0.00949003	0.00275334	11.88	NA	NA
ukb-b-2772	rs113232113	19	42654905	0.667547	A	T	0.88369	0.999671	13.3005	0.00027	0.883087	0.999671	23.8993	1e-06	0.00077	5.7e-06	NA	NA	0.0118696	0.0035302	11.3051	0.0159613	0.00351883	20.5749	NA	NA
ukb-b-2772	rs6141724	20	31037635	0.524135	T	G	0.628497	0.981723	14.0522	0.00018	0.630565	0.981723	17.4184	3e-05	0.0001	7.4e-06	NA	NA	0.00920188	0.00236525	15.1356	0.0105988	0.00236469	20.0894	NA	NA
ukb-b-2772	rs74555583	20	51332268	0.793188	G	A	0.914994	1	11.3463	0.00076	0.914436	1	15.5697	8e-05	6.3e-05	1e-05	NA	NA	0.0162414	0.00405884	16.0119	0.0178386	0.00403977	19.4988	NA	NA
ukb-b-2772	rs133067	22	41074168	0.499289	C	T	0.209625	0.988562	9.93698	0.0016	0.208801	0.988562	22.8528	1.7e-06	0.0012	2.1e-06	NA	NA	-0.00908479	0.00279501	10.5648	-0.0132808	0.00280231	22.4603	NA	NA
ukb-b-2772	rs735119	22	50628746	0.74208	T	G	0.270801	0.999243	14.8406	0.00012	0.274094	0.999243	24.1882	8.7e-07	0.00047	3.3e-06	NA	NA	0.00889463	0.00254307	12.2331	0.0117949	0.00253491	21.6504	NA	NA
ukb-b-8147	rs12134493	1	115677946	1.46522	C	A	0.881128	0.986265	13.1686	0.00028	0.881573	0.986265	20.4981	6e-06	0.00045	1.2e-05	NA	NA	-0.00618856	0.00176483	12.2962	-0.00775027	0.00176941	19.1857	NA	NA
ukb-b-8147	rs7538650	1	174757959	1.95137	C	T	0.393376	0.998837	12.8943	0.00033	0.393514	0.998837	20.363	6.4e-06	0.00016	8.7e-06	NA	NA	-0.00438466	0.00116043	14.277	-0.00517469	0.00116331	19.787	NA	NA
ukb-b-8147	rs6429422	1	243472801	2.82722	T	G	0.681601	0.997125	9.87983	0.0017	0.680304	0.997125	24.2547	8.4e-07	0.0015	8.3e-07	NA	NA	-0.00387791	0.00121809	10.1353	-0.00601181	0.00121996	24.284	NA	NA
ukb-b-8147	rs4663983	2	234815005	2.55823	A	G	0.806074	0.999724	19.8513	8.4e-06	0.806377	0.999724	20.3171	6.6e-06	3.8e-06	3.9e-06	NA	NA	0.0066213	0.00143337	21.3387	0.00663834	0.00143869	21.2903	NA	NA
ukb-b-8147	rs11720597	3	49635354	0.690076	G	A	0.692858	0.996191	15.0382	0.00011	0.691855	0.996191	22.6361	2e-06	0.00018	2.3e-06	NA	NA	0.0046026	0.00122934	14.0172	0.00582604	0.00123413	22.2858	NA	NA
ukb-b-8147	rs529200	3	173114305	1.84784	A	G	0.471856	0.997745	14.0642	0.00018	0.472519	0.997745	17.9792	2.2e-05	0.00021	1.7e-05	NA	NA	-0.00422153	0.00113713	13.7821	-0.00490044	0.00113969	18.4884	NA	NA
ukb-b-8147	rs7759877	6	20898140	0.41201	C	T	0.340039	0.984725	24.1201	9.1e-07	0.340124	0.984725	15.9456	6.5e-05	1.8e-06	0.00012	NA	NA	0.00574788	0.00120329	22.8177	0.00464445	0.00120997	14.7339	NA	NA
ukb-b-8147	rs3130486	6	31722780	0.515788	C	T	0.733658	0.999911	28.8336	7.9e-08	0.733922	0.999911	36.9894	1.2e-09	9.5e-08	1.7e-09	NA	NA	0.00684071	0.00128203	28.4712	0.00775629	0.00128839	36.242	NA	NA
ukb-b-8147	rs9486725	6	97061159	1.05382	C	T	0.678573	0.998446	32.7376	1.1e-08	0.678727	0.998446	12.9433	0.00032	1.1e-08	0.00024	NA	NA	-0.00693938	0.00121426	32.66	-0.0044777	0.00121891	13.4949	NA	NA
ukb-b-8147	rs73168813	7	135846513	1.47231	G	C	0.978578	1	16.7024	4.4e-05	0.978967	1	13.7784	0.00021	5.2e-05	0.00018	NA	NA	-0.015824	0.00390952	16.3828	-0.0148642	0.00396275	14.0699	NA	NA
ukb-b-8147	rs11172113	12	57527283	0.719587	T	C	0.58811	1	38.4897	5.5e-10	0.587824	1	50.0867	1.5e-12	3.4e-10	1.1e-12	NA	NA	0.00722827	0.00115127	39.42	0.00822915	0.00115543	50.7252	NA	NA
ukb-b-8147	rs9900173	17	43111688	0.683249	G	A	0.669028	0.998015	20.8233	5e-06	0.67096	0.998015	12.8829	0.00033	7.9e-06	0.00051	NA	NA	-0.00538367	0.00120522	19.9537	-0.00420675	0.00121024	12.0822	NA	NA
ukb-b-8147	rs17652520	17	44098967	0.690871	G	A	0.769592	0.99335	50.7263	1.1e-12	0.770484	0.99335	28.3681	1e-07	6.6e-13	7.9e-08	NA	NA	-0.00972082	0.00135243	51.6627	-0.0072587	0.0013519	28.829	NA	NA
ukb-b-8147	rs293566	20	31097877	0.524552	T	C	0.668407	0.997586	34.438	4.4e-09	0.66887	0.997586	4.97093	0.026	1.3e-08	0.028	NA	NA	-0.00687799	0.00120826	32.4042	-0.00265663	0.0012091	4.82769	NA	NA
ukb-b-15096	rs7565213	2	204743409	2.16036	G	A	0.525419	0.997214	12.6943	0.00037	0.525897	0.997214	14.5819	0.00013	7.6e-05	2.4e-05	NA	NA	0.00243328	0.000614957	15.6565	0.00256169	0.000606558	17.8365	NA	NA
ukb-b-15096	rs2189234	4	106075498	1.17946	T	G	0.381785	0.999085	25.1566	5.3e-07	0.382497	0.999085	22.1099	2.6e-06	1e-06	4.5e-06	NA	NA	-0.00308427	0.000631366	23.8639	-0.0028567	0.000622488	21.0605	NA	NA
ukb-b-15096	rs28895017	6	31817114	0.515933	C	A	0.973765	0.838769	24.8693	6.1e-07	0.973827	0.838769	18.5398	1.7e-05	3.4e-07	8.2e-06	NA	NA	-0.0106324	0.00208585	25.9836	-0.00919823	0.00206186	19.9017	NA	NA
ukb-b-15096	rs12525643	6	138011151	1.46156	A	G	0.71806	0.991409	20.1638	7.1e-06	0.718701	0.991409	25.5796	4.2e-07	4.5e-05	3.1e-06	NA	NA	0.00279209	0.000684708	16.6283	0.00315071	0.000675681	21.7437	NA	NA
ukb-b-15096	rs61198215	7	50329697	0.76404	G	A	0.624254	0.976863	16.5266	4.8e-05	0.626047	0.976863	25.5051	4.4e-07	5.6e-05	9.7e-07	NA	NA	0.0025776	0.000639913	16.2252	0.00310347	0.00063359	23.9926	NA	NA
ukb-b-15096	rs2364480	12	6495275	0.167048	C	A	0.258101	0.980918	14.7619	0.00012	0.259504	0.980918	15.2864	9.2e-05	3.9e-05	4.5e-05	NA	NA	0.00291101	0.000707292	16.939	0.0028411	0.000696293	16.649	NA	NA
ukb-b-15096	rs9542155	13	70579527	0.666131	T	C	0.305191	0.986799	10.7505	0.001	0.304219	0.986799	29.0344	7.1e-08	0.0015	1.4e-07	NA	NA	0.00212968	0.000669482	10.1194	0.0034895	0.000662781	27.7195	NA	NA
ukb-b-15096	rs150861794	13	109003805	1.17005	C	T	0.981801	0.882532	14.3934	0.00015	0.981545	0.882532	37.2818	1e-09	0.0011	2e-08	NA	NA	-0.00796235	0.00244109	10.6394	-0.01346	0.00239699	31.5324	NA	NA
ukb-b-15096	rs3764735	20	62668732	1.09584	A	G	0.882186	0.999044	16.7729	4.2e-05	0.881709	0.999044	16.1861	5.7e-05	6.9e-05	0.00011	NA	NA	0.00378889	0.000952323	15.829	0.00363827	0.000938379	15.0326	NA	NA
ukb-b-15096	rs9608847	22	30536056	0.348073	T	G	0.840217	0.999887	45.0564	1.9e-11	0.840958	0.999887	23.9429	9.9e-07	1.8e-11	1.1e-06	NA	NA	-0.0056106	0.000835187	45.1285	-0.00403476	0.000827854	23.7535	NA	NA
ukb-b-5666	rs12139563	1	150578241	1.65861	A	G	0.437085	0.997463	20.3505	6.4e-06	0.435085	0.997463	22.6294	2e-06	2.7e-05	4.4e-06	NA	NA	-0.0140921	0.00335778	17.6135	-0.015395	0.00335287	21.0825	NA	NA
ukb-b-5666	rs35668054	2	72054837	1.00565	C	T	0.923289	0.947416	8.86796	0.0029	0.923011	0.947416	25.4939	4.4e-07	0.004	5.9e-07	NA	NA	0.018465	0.00641279	8.29098	0.0319571	0.00639918	24.9394	NA	NA
ukb-b-5666	rs503104	3	124917091	1.38313	T	G	0.732687	0.991597	12.1434	0.00049	0.732234	0.991597	19.8316	8.5e-06	0.00051	9.6e-06	NA	NA	0.01314	0.00377903	12.0902	0.0166856	0.00376914	19.5974	NA	NA
ukb-b-5666	rs343994	3	156505364	1.7106	G	C	0.588112	0.994399	9.61982	0.0019	0.586851	0.994399	28.9433	7.5e-08	0.0019	7.8e-08	NA	NA	0.0105261	0.00339466	9.61482	0.0181814	0.00338411	28.8646	NA	NA
ukb-b-5666	rs2726518	4	106173199	1.17962	A	C	0.430501	0.999368	14.6103	0.00013	0.431877	0.999368	21.427	3.7e-06	0.00035	7.8e-06	NA	NA	-0.0120508	0.00337024	12.7853	-0.0149941	0.00335325	19.9944	NA	NA
ukb-b-5666	rs876038	7	50308527	0.763874	C	T	0.684399	0.999227	36.3568	1.6e-09	0.684087	0.999227	11.7379	0.00061	2.6e-09	0.00057	NA	NA	-0.0213551	0.00358578	35.468	-0.0123405	0.00358078	11.877	NA	NA
ukb-b-5666	rs10849448	12	6493351	0.167024	A	G	0.248702	0.958514	39.2082	3.8e-10	0.248983	0.958514	46.7272	8.2e-12	2e-09	2.3e-11	NA	NA	-0.0236012	0.00393532	35.9673	-0.0262356	0.00392295	44.7257	NA	NA
ukb-b-5666	rs11074959	16	11399470	0.265276	G	T	0.780474	0.990959	22.1964	2.5e-06	0.781379	0.990959	9.91901	0.0016	2.8e-06	0.0018	NA	NA	0.0189198	0.0040361	21.974	0.012614	0.0040465	9.71733	NA	NA
ukb-b-5666	rs757024	22	30471679	0.348061	G	C	0.547746	0.999314	40.6757	1.8e-10	0.548968	0.999314	43.0774	5.3e-11	1.3e-10	3.2e-11	NA	NA	-0.0214854	0.00334516	41.2525	-0.0221582	0.00333787	44.0686	NA	NA
ukb-b-13416	rs3845293	1	1258246	0.0125942	A	C	0.0693941	0.994984	65.058	7.3e-16	0.0685135	0.994984	106.854	4.8e-25	1.1e-16	1.5e-26	2.2e-17	1.6e-26	-0.106463	0.012837	68.7812	-0.138724	0.0130122	113.659	71.9128	113.538
ukb-b-13416	rs12144048	1	11242239	0.225655	G	A	0.976316	0.983855	48.9777	2.6e-12	0.974771	0.983855	33.8837	5.9e-09	1.5e-12	1e-08	1.6e-11	8e-09	0.152246	0.0215284	50.0111	0.121331	0.0211843	32.8031	45.4672	33.2822
ukb-b-13416	rs60206411	1	19966039	0.402385	C	T	0.761244	0.988691	18.6534	1.6e-05	0.760763	0.988691	13.095	0.0003	3.5e-05	0.00015	5e-05	0.00024	0.031823	0.0076913	17.1192	0.0294171	0.00777196	14.3264	16.4585	13.4534
ukb-b-13416	rs6698486	1	22244023	0.441993	C	T	0.762308	0.988068	15.3196	9.1e-05	0.759058	0.988068	23.5182	1.2e-06	0.0001	3.4e-07	5.1e-05	3.1e-07	0.029868	0.00767796	15.1329	0.0394667	0.00773749	26.0172	16.4077	26.2157
ukb-b-13416	rs16826658	1	22485871	0.443495	T	G	0.601565	1	16.5106	4.8e-05	0.6006	1	27.8711	1.3e-07	0.00033	9.3e-08	0.00021	5.5e-08	0.0237506	0.00661383	12.8957	0.0360861	0.00675764	28.5161	13.7492	29.5377
ukb-b-13416	rs274130	1	36584725	0.613295	C	G	0.1182	0.981088	7.62147	0.0058	0.116681	0.981088	37.8024	7.8e-10	0.0014	2.4e-09	0.00092	1.9e-08	-0.0324136	0.0101459	10.2064	-0.0619077	0.0103767	35.5936	10.9871	31.5746
ukb-b-13416	rs4074961	1	38092723	0.637561	C	T	0.56264	0.986752	156.016	8.4e-36	0.565647	0.986752	107.909	2.8e-25	6e-37	3.2e-25	6.8e-37	4.3e-26	0.0839817	0.00661356	161.25	0.0693907	0.00668874	107.625	161.019	111.615
ukb-b-13416	rs11206191	1	54158102	0.781029	G	A	0.776688	0.997843	18.5125	1.7e-05	0.780872	0.997843	35.2902	2.8e-09	1.2e-05	1.4e-09	6.9e-06	1.7e-10	-0.0343647	0.00784511	19.1879	-0.0483239	0.00797597	36.7077	20.2212	40.8368
ukb-b-13416	rs1392131	1	56079541	0.815797	T	C	0.624181	0.998509	23.2551	1.4e-06	0.623011	0.998509	27.258	1.8e-07	1.2e-07	3.8e-08	1.3e-07	9.5e-09	-0.0354262	0.0066884	28.0546	-0.037404	0.00680196	30.2391	27.873	32.9319
ukb-b-13416	rs4439380	1	62866854	0.921988	A	G	0.257241	0.986781	35.2583	2.9e-09	0.257648	0.986781	44.4512	2.6e-11	2.4e-09	5.1e-12	7.2e-10	5.9e-12	0.0446915	0.00748747	35.6271	0.0522474	0.00756853	47.6548	37.9591	47.3723
ukb-b-13416	rs12135035	1	64646752	0.947225	C	A	0.676294	0.980833	23.8343	1e-06	0.674809	0.980833	32.8293	1e-08	5.8e-08	6.6e-08	1.3e-07	4.1e-08	0.0381825	0.0070396	29.4193	0.0384656	0.00711998	29.1869	27.8553	30.1054
ukb-b-13416	rs10873964	1	78515675	1.07444	T	G	0.401694	0.996113	34.2625	4.8e-09	0.401875	0.996113	8.77008	0.0031	3.5e-09	0.0051	9.2e-09	0.0013	0.0391919	0.00663518	34.8889	0.0188564	0.00673854	7.83044	32.9931	10.3381
ukb-b-13416	rs11583117	1	86667453	1.15316	A	G	0.910341	0.999759	26.1934	3.1e-07	0.909899	0.999759	19.2136	1.2e-05	2.8e-06	3.8e-06	2e-06	5.5e-06	0.0532429	0.0113676	21.9374	0.0532593	0.0115185	21.3794	22.6195	20.6465
ukb-b-13416	rs2347618	1	164687297	1.8357	T	C	0.657733	0.979966	22.8348	1.8e-06	0.655474	0.979966	21.8389	3e-06	1e-06	3.5e-06	2.8e-07	5.4e-07	-0.0336824	0.00689488	23.8645	-0.0324407	0.00699034	21.537	26.3785	25.1214
ukb-b-13416	rs61831316	1	186105072	2.06516	A	G	0.90186	0.997009	13.9097	0.00019	0.902568	0.997009	14.5283	0.00014	6.8e-05	4.1e-05	5e-05	2.3e-05	-0.0435885	0.0109412	15.8713	-0.0455532	0.0110984	16.8469	16.442	17.9513
ukb-b-13416	rs77282599	1	202622406	2.20821	C	T	0.927695	0.991365	26.7121	2.4e-07	0.927626	0.991365	13.3443	0.00026	4.9e-08	0.00014	1.9e-08	0.00013	-0.0689245	0.0126375	29.7456	-0.0485682	0.0127574	14.4938	31.6018	14.5913
ukb-b-13416	rs12033783	1	219776496	2.4374	A	G	0.60873	0.99712	23.6894	1.1e-06	0.609748	0.99712	17.7581	2.5e-05	9e-07	1.4e-05	3.9e-07	1.4e-05	0.0326992	0.00665517	24.1411	0.0293626	0.00674841	18.9315	25.7487	18.8886
ukb-b-13416	rs74502124	2	1747884	0.022628	C	G	0.727989	0.991143	9.50999	0.002	0.72599	0.991143	15.2886	9.2e-05	0.002	4.1e-05	0.0015	4.3e-05	0.0226681	0.00733	9.56358	0.0303874	0.00741216	16.8073	10.1342	16.7305
ukb-b-13416	rs1550429	2	42226844	0.665422	C	G	0.352737	1	35.9473	2e-09	0.350803	1	19.8331	8.5e-06	1.6e-10	3.3e-06	6e-10	3e-06	0.0434153	0.00679157	40.8644	0.0320787	0.00689778	21.6279	38.3289	21.8407
ukb-b-13416	rs4586681	2	43122188	0.672203	G	C	0.785016	0.977596	16.4363	5e-05	0.788145	0.977596	12.4369	0.00042	7.6e-05	0.00029	2.2e-05	0.00071	-0.0316331	0.0079975	15.6449	-0.0295142	0.0081432	13.1363	17.9709	11.4552
ukb-b-13416	rs74382177	2	43528057	0.682511	C	A	0.900569	0.996275	7.06894	0.0078	0.898517	0.996275	27.2702	1.8e-07	0.0035	3.1e-07	0.0071	5.3e-07	-0.031705	0.0108636	8.51738	-0.0563879	0.0110138	26.2117	7.24081	25.1472
ukb-b-13416	rs11126989	2	85490112	1.15138	T	A	0.541224	0.990172	20.2537	6.8e-06	0.545398	0.990172	27.8742	1.3e-07	1.3e-06	6.2e-08	1.9e-06	8e-08	0.0316481	0.00653305	23.4672	0.0359235	0.0066351	29.3131	22.6868	28.8122
ukb-b-13416	rs7585054	2	111944927	1.33148	A	G	0.506839	0.994071	22.2451	2.4e-06	0.504839	0.994071	10.1527	0.0014	8.3e-07	0.003	7.7e-07	0.0031	0.0319907	0.00649075	24.2917	0.0195593	0.00658932	8.81098	24.4224	8.76105
ukb-b-13416	rs56193472	2	112121171	1.33534	T	G	0.746697	0.771148	17.9632	2.3e-05	0.745281	0.771148	21.6006	3.4e-06	7e-06	5.4e-06	3.9e-06	2.4e-06	-0.0383142	0.00852549	20.1967	-0.0392755	0.00863467	20.6895	21.3289	22.223
ukb-b-13416	rs4589811	2	134041922	1.56228	G	T	0.852102	0.984471	8.7058	0.0032	0.846834	0.984471	22.314	2.3e-06	0.0013	2e-06	0.00044	1.5e-06	-0.0296968	0.00925257	10.3013	-0.0440283	0.00925409	22.6359	12.3738	23.1628
ukb-b-13416	rs72901418	2	187835841	2.04071	G	T	0.933941	0.994416	11.4222	0.00073	0.933725	0.994416	22.3038	2.3e-06	0.00013	2.7e-06	0.00037	1.8e-06	0.0501587	0.0130821	14.7008	0.0621532	0.0132435	22.0254	12.6595	22.7789
ukb-b-13416	rs3771300	2	191835596	2.06042	T	G	0.51127	0.991281	21.219	4.1e-06	0.510929	0.991281	18.329	1.9e-05	1.8e-06	8.2e-06	5.9e-07	1.7e-05	-0.0312026	0.00652932	22.8373	-0.0295743	0.00663229	19.8839	24.9534	18.5299
ukb-b-13416	rs7570099	2	216390748	2.28622	A	G	0.419582	0.999208	19.01	1.3e-05	0.419362	0.999208	16.8612	4e-05	6.4e-06	4.4e-05	3e-05	3.8e-05	-0.0297427	0.00659035	20.3678	-0.0272953	0.00668037	16.6945	17.4314	16.9776
ukb-b-13416	rs6435953	2	217628087	2.31124	C	T	0.147538	0.994364	69.4742	7.7e-17	0.149613	0.994364	40.9418	1.6e-10	8e-19	8.6e-11	2.3e-19	1.2e-11	-0.0818018	0.00923229	78.5066	-0.0599429	0.00923557	42.1258	80.936	45.9641
ukb-b-13416	rs121908120	2	219755011	2.34087	T	A	0.97265	1	36.4696	1.6e-09	0.972399	1	40.0774	2.4e-10	2.1e-10	2.3e-10	7.5e-11	2.9e-10	-0.128189	0.0201849	40.3319	-0.128627	0.0202906	40.1861	42.3967	39.7596
ukb-b-13416	rs6436665	2	228089193	2.45948	A	G	0.139086	0.994981	28.7117	8.4e-08	0.13688	0.994981	8.76349	0.0031	3.9e-09	0.00077	1e-09	0.00039	-0.0555659	0.00943883	34.6561	-0.0323871	0.00962735	11.317	37.2989	12.5784
ukb-b-13416	rs149925013	2	228164974	2.46084	A	G	0.980417	0.984598	25.6873	4e-07	0.98074	0.984598	9.0805	0.0026	6.3e-08	0.0012	5.1e-08	0.00074	-0.128002	0.0236568	29.2767	-0.077945	0.0241505	10.4166	29.6961	11.3935
ukb-b-13416	rs1550094	2	233385396	2.53716	G	A	0.305484	1	89.5344	3e-21	0.308917	1	81.1057	2.1e-19	1.3e-20	5e-19	8.4e-22	5.5e-20	0.0660119	0.00709471	86.5717	0.0636155	0.00713781	79.4323	92.0673	83.8008
ukb-b-13416	rs112067424	2	239269279	2.66777	C	G	0.914028	0.998558	78.7332	7.1e-19	0.914767	0.998558	60.6929	6.7e-15	1.7e-19	6.7e-17	4.4e-19	3.9e-18	-0.104808	0.0116019	81.6066	-0.0987706	0.0118246	69.7725	79.6656	75.3932
ukb-b-13416	rs2655227	3	13558561	0.318524	T	C	0.101652	0.993076	107.471	3.5e-25	0.101712	0.993076	89.0818	3.8e-21	1.3e-24	7.5e-22	1.9e-25	8.9e-23	-0.110833	0.0108187	104.951	-0.105646	0.0109967	92.297	108.676	96.5056
ukb-b-13416	rs3731068	3	14213756	0.329588	G	T	0.821877	0.985902	31.9519	1.6e-08	0.823299	0.985902	28.029	1.2e-07	6.4e-09	4.2e-08	2.4e-09	3.3e-08	0.0497053	0.00856132	33.7074	0.047754	0.00871261	30.0416	35.6027	30.548
ukb-b-13416	rs41275535	3	53261019	0.699475	C	G	0.800354	0.99297	24.7668	6.5e-07	0.804428	0.99297	14.5475	0.00014	1e-07	0.00013	6.7e-07	6.5e-05	0.0434406	0.00816224	28.3252	0.0318704	0.00831496	14.6911	24.7069	15.9556
ukb-b-13416	rs35667547	3	64547477	0.868627	G	C	0.875386	1	74.6796	5.5e-18	0.874248	1	63.3038	1.8e-15	2.5e-19	2.5e-16	2.6e-20	5.2e-16	-0.0886438	0.00986376	80.7629	-0.0816927	0.00996808	67.1651	85.3009	65.7103
ukb-b-13416	rs2371757	3	64786413	0.872173	A	C	0.451168	0.993874	9.14357	0.0025	0.451354	0.993874	21.8069	3e-06	0.0011	1.2e-06	0.00057	1.5e-06	0.0214094	0.00655015	10.6833	0.0323466	0.00665327	23.6367	11.8579	23.1498
ukb-b-13416	rs1118714	3	99000045	1.12806	G	A	0.675438	0.996018	11.9867	0.00054	0.675035	0.996018	26.2816	3e-07	0.00014	1.5e-07	8.3e-05	4.4e-08	-0.0264821	0.00695877	14.4824	-0.0370731	0.0070584	27.587	15.4789	29.9629
ukb-b-13416	rs114295766	3	99356361	1.12989	A	T	0.928217	0.884276	24.6078	7e-07	0.92914	0.884276	14.9026	0.00011	9e-07	3.5e-05	3.7e-07	3e-05	-0.0661522	0.0134659	24.1334	-0.056164	0.01357	17.1298	25.8379	17.4177
ukb-b-13416	rs1402372	3	120148298	1.32631	C	A	0.509092	0.976378	24.7235	6.6e-07	0.508152	0.976378	11.41	0.00073	1.2e-06	0.00021	7.2e-07	0.00021	-0.0320636	0.00661084	23.5241	-0.0247567	0.00668532	13.7132	24.5596	13.7263
ukb-b-13416	rs56398805	3	135932400	1.49389	A	G	0.724109	0.997662	29.2005	6.5e-08	0.725522	0.997662	32.765	1e-08	1e-07	6.7e-09	1.6e-08	2.5e-09	-0.0389129	0.00730791	28.3532	-0.0428366	0.00738804	33.6179	31.9379	35.5616
ukb-b-13416	rs116546166	3	139007820	1.51139	C	A	0.958963	0.965344	17.96	2.3e-05	0.958056	0.965344	9.2013	0.0024	3.5e-05	0.00083	1.2e-05	0.00069	-0.0689439	0.0166672	17.1106	-0.0560097	0.0167487	11.1832	19.1239	11.5183
ukb-b-13416	rs4681529	3	149336634	1.63652	T	A	0.322625	0.993541	30.1984	3.9e-08	0.317975	0.993541	24.3323	8.1e-07	1e-07	7.6e-07	1.2e-07	2.7e-07	0.0374615	0.00703657	28.3432	0.0350928	0.00709749	24.447	28.0538	26.451
ukb-b-13416	rs9842371	3	181346937	1.95653	C	T	0.644519	0.99831	44.5033	2.5e-11	0.641277	0.99831	33.8041	6.1e-09	3.8e-12	3.8e-10	5.8e-12	1.1e-09	0.0469428	0.00675867	48.2409	0.0430906	0.00688218	39.2025	47.3914	37.1467
ukb-b-13416	rs113401102	3	182029811	1.9664	G	A	0.879887	0.998024	25.0847	5.5e-07	0.880134	0.998024	19.1508	1.2e-05	4.7e-06	3.3e-06	9.5e-06	1.4e-06	-0.0458544	0.0100119	20.9762	-0.0472565	0.0101544	21.6579	19.6085	23.2896
ukb-b-13416	rs3756173	4	8598698	0.229427	C	T	0.59522	0.969129	15.2918	9.2e-05	0.598662	0.969129	10.4001	0.0013	5.7e-05	0.00045	1.9e-05	0.00022	-0.0270188	0.00671477	16.1909	-0.0239822	0.00683913	12.2964	18.292	13.6903
ukb-b-13416	rs2610989	4	18022834	0.337352	T	C	0.257656	0.998755	42.4718	7.2e-11	0.258521	0.998755	38.8815	4.5e-10	6.9e-11	8.1e-12	1.4e-11	1.9e-12	-0.0486251	0.00745397	42.5545	-0.0514827	0.00752939	46.7523	45.6233	49.586
ukb-b-13416	rs61320297	4	55088175	0.707392	G	A	0.786565	0.999743	77.4114	1.4e-18	0.785424	0.999743	73.7436	8.9e-18	3.7e-20	1.1e-18	1.7e-20	4.7e-19	-0.0728036	0.0079154	84.598	-0.0707363	0.00801917	77.8083	86.095	79.5518
ukb-b-13416	rs73818546	4	55941418	0.724292	G	A	0.854704	0.993859	22.6897	1.9e-06	0.853305	0.993859	5.66373	0.017	5.7e-07	0.01	4.2e-07	0.017	-0.0463952	0.00927493	25.0221	-0.0239531	0.00933553	6.58333	25.582	5.7035
ukb-b-13416	rs12645174	4	73431464	0.873819	C	T	0.555535	0.998318	40.2988	2.2e-10	0.553252	0.998318	73.8682	8.4e-18	3.7e-11	7.8e-19	1.4e-11	1.3e-19	0.0434088	0.00656103	43.7737	0.0587381	0.006627	78.561	45.694	82.0324
ukb-b-13416	rs6820664	4	81807404	0.951921	T	C	0.865096	0.989453	11.6805	0.00063	0.863026	0.989453	16.2275	5.6e-05	0.00028	5.5e-05	0.00032	4.6e-05	0.0346504	0.00952981	13.2205	0.0387754	0.00961541	16.2621	12.9338	16.5923
ukb-b-13416	rs223474	4	103693164	1.16243	G	A	0.506986	0.997876	13.3776	0.00025	0.507674	0.997876	19.2904	1.1e-05	7.2e-05	2.9e-06	7.5e-05	3.4e-06	-0.0258314	0.00650996	15.7449	-0.0310321	0.00662979	21.909	15.6869	21.5627
ukb-b-13416	rs60867610	4	127021499	1.37061	T	C	0.860742	0.998901	9.19657	0.0024	0.859842	0.998901	20.6985	5.4e-06	0.00077	7.8e-06	0.00057	2.1e-05	0.0316436	0.00940851	11.3118	0.0425651	0.00951859	19.9968	11.8721	18.0988
ukb-b-13416	rs11938381	4	128015177	1.37984	T	C	0.715347	0.995909	27.8394	1.3e-07	0.717988	0.995909	14.7903	0.00012	2.2e-08	0.00044	1.1e-08	0.00011	0.0404117	0.00721878	31.3392	0.0257403	0.00732618	12.3445	32.6324	14.9826
ukb-b-13416	rs6816503	4	149084447	1.56893	G	T	0.924636	0.995389	12.2813	0.00046	0.926274	0.995389	21.7159	3.2e-06	0.00026	9.4e-07	0.00011	1.5e-06	0.0450592	0.0123223	13.3717	0.0621265	0.0126711	24.0397	15.0098	23.2063
ukb-b-13416	rs1460063	4	166804183	1.75879	G	A	0.534562	0.979991	36.8236	1.3e-09	0.536902	0.979991	34.512	4.2e-09	1.3e-08	1.7e-09	5.3e-09	6.5e-10	0.0374209	0.00658136	32.3294	0.0402163	0.00667727	36.2749	34.0667	38.1629
ukb-b-13416	rs6858486	4	184190535	2.02374	G	A	0.264516	0.992082	15.4108	8.6e-05	0.263392	0.992082	15.7225	7.3e-05	1.5e-05	4.8e-05	8.2e-06	4e-05	0.0321135	0.00742035	18.7295	0.0305521	0.00751332	16.5355	19.9009	16.8497
ukb-b-13416	rs17361576	4	184792187	2.04641	C	A	0.594226	0.994902	9.10879	0.0025	0.592141	0.994902	23.6965	1.1e-06	0.0012	3.3e-07	0.001	7.8e-07	-0.0214851	0.00663811	10.4757	-0.0343563	0.00673202	26.0448	10.7671	24.4124
ukb-b-13416	rs73039122	5	5276973	0.134446	A	G	0.973035	0.98347	29.1967	6.5e-08	0.971434	0.98347	14.1344	0.00017	1.7e-07	5.1e-05	3.3e-07	3.8e-05	0.105718	0.0202085	27.3672	0.0806907	0.0199299	16.3922	26.0815	16.9716
ukb-b-13416	rs3843467	5	55856375	0.681472	G	T	0.794135	0.997784	22.9957	1.6e-06	0.793978	0.997784	13.756	0.00021	1.1e-07	7e-05	4e-07	8.5e-05	-0.0427729	0.00805607	28.1897	-0.0324059	0.00815289	15.7989	25.7139	15.442
ukb-b-13416	rs1835671	5	64303547	0.749402	C	T	0.548237	0.998115	34.6075	4e-09	0.549601	0.998115	51.2043	8.3e-13	2.9e-09	9.4e-14	6.4e-09	8.2e-14	0.0389738	0.00656528	35.2403	0.0494453	0.00663789	55.4869	33.6976	55.7633
ukb-b-13416	rs2434305	5	79387069	0.936341	A	C	0.634654	0.997049	62.508	2.7e-15	0.635591	0.997049	41.2528	1.3e-10	4.5e-15	2.3e-09	7.3e-16	1.1e-09	-0.0532204	0.00678894	61.4543	-0.041041	0.00686855	35.703	65.0502	37.2109
ukb-b-13416	rs2963026	5	108774943	1.16444	T	C	0.489935	0.992777	18.6661	1.6e-05	0.48914	0.992777	15.3358	9e-05	7.3e-06	3.5e-05	4.8e-06	1.5e-05	-0.0292674	0.00652466	20.1212	-0.0275471	0.00665736	17.1217	20.9195	18.7788
ukb-b-13416	rs10519991	5	127697589	1.37393	A	G	0.904392	0.99038	36.8153	1.3e-09	0.903906	0.99038	12.7105	0.00036	1.3e-08	0.00032	2e-09	0.00011	0.0635318	0.0111629	32.3913	0.0406054	0.0112796	12.9592	35.977	14.9553
ukb-b-13416	rs34555201	5	128516520	1.37765	A	G	0.802829	0.988983	13.2905	0.00027	0.803735	0.988983	13.1552	0.00029	7.7e-05	0.00063	2e-05	0.00044	0.0326006	0.00824674	15.6274	0.0285594	0.00835825	11.6753	18.177	12.3588
ukb-b-13416	rs3853128	5	128794337	1.38097	G	C	0.844856	0.989801	25.7892	3.8e-07	0.844031	0.989801	14.0734	0.00018	6.3e-07	0.00016	2.2e-06	0.00015	0.0448693	0.00900757	24.8133	0.0343454	0.00911375	14.2018	22.4211	14.3112
ukb-b-13416	rs1345679	5	129095540	1.38196	C	G	0.0744934	0.990084	64.104	1.2e-15	0.0741677	0.990084	54.3554	1.7e-13	5.2e-17	2.6e-13	6.4e-18	4e-14	-0.104842	0.0125078	70.2606	-0.0922179	0.012605	53.5237	74.3854	57.1829
ukb-b-13416	rs17607156	5	178686332	2.04248	G	A	0.640062	0.998325	18.6741	1.6e-05	0.642701	0.998325	15.659	7.6e-05	8.8e-06	1.4e-05	4.3e-06	1.4e-05	-0.0302055	0.00679761	19.745	-0.0298929	0.00688135	18.8707	21.143	18.8191
ukb-b-13416	rs67612840	6	10028826	0.233771	T	A	0.73203	0.999503	35.4832	2.6e-09	0.731273	0.999503	74.8286	5.1e-18	6.9e-10	1.6e-16	8.6e-10	2.3e-17	-0.0455141	0.00737803	38.0549	-0.0613857	0.0074399	68.0769	37.6294	71.8987
ukb-b-13416	rs1928175	6	22079485	0.432684	G	A	0.440858	0.993937	30.8741	2.8e-08	0.437418	0.993937	55.4832	9.4e-14	4.9e-08	6.8e-15	2.5e-08	1.7e-16	-0.0357238	0.00654907	29.7548	-0.0519048	0.00666519	60.6442	31.0636	67.9073
ukb-b-13416	rs614008	6	31840794	0.516085	C	T	0.413963	0.997153	38.5073	5.5e-10	0.414148	0.997153	9.67276	0.0019	2.2e-10	0.0021	2.3e-10	0.00095	-0.0418736	0.00659717	40.287	-0.0205613	0.00668125	9.47079	40.1608	10.9321
ukb-b-13416	rs9369128	6	39537880	0.604937	T	C	0.645786	0.998721	47.797	4.7e-12	0.646404	0.998721	26.2751	3e-07	2.9e-12	4e-08	7.5e-12	1.8e-08	0.0474405	0.006794	48.7581	0.0377987	0.00688664	30.1258	46.8955	31.7511
ukb-b-13416	rs2504797	6	39847279	0.609233	G	A	0.830275	0.953188	18.4002	1.8e-05	0.830721	0.953188	14.8715	0.00012	2.4e-05	2.2e-05	4.9e-05	6.7e-06	-0.0376228	0.00890452	17.8517	-0.0382058	0.00900602	17.9967	16.4801	20.2645
ukb-b-13416	rs9367447	6	51574933	0.754243	G	A	0.676535	0.9911	16.7319	4.3e-05	0.679894	0.9911	27.2733	1.8e-07	7.3e-05	4.4e-07	1.4e-05	3.9e-07	0.0277215	0.00699094	15.724	0.0359507	0.00711816	25.5082	18.8808	25.7322
ukb-b-13416	rs1931656	6	82610188	0.929785	A	T	0.45633	0.995031	36.7164	1.4e-09	0.454168	0.995031	15.0646	0.0001	1.8e-10	6.4e-05	9e-11	4.7e-05	-0.0419341	0.00657323	40.6985	-0.0267231	0.00668562	15.9768	42.0236	16.5732
ukb-b-13416	rs2473961	6	113482931	1.21921	A	G	0.614199	0.996718	28.8492	7.8e-08	0.61603	0.996718	33.6987	6.4e-09	7.7e-08	1.5e-09	1.6e-08	1.3e-09	0.0362381	0.00674303	28.8815	0.0411154	0.00680256	36.5313	31.9768	36.8885
ukb-b-13416	rs6911452	6	126230445	1.32518	C	T	0.305861	1	25.71	4e-07	0.305752	1	10.2014	0.0014	8.5e-07	0.00066	1.2e-06	0.0003	-0.0347862	0.00706585	24.2373	-0.0243588	0.00715047	11.6049	23.6412	13.0587
ukb-b-13416	rs1101561	6	127048523	1.32704	G	A	0.499265	0.996725	22.9472	1.7e-06	0.497811	0.996725	17.9392	2.3e-05	2.6e-06	3.2e-05	3e-06	6.2e-05	-0.0306551	0.00652213	22.0916	-0.027448	0.00660171	17.2866	21.8097	16.0493
ukb-b-13416	rs9376354	6	138866268	1.47865	C	T	0.714615	0.993404	28.5641	9.1e-08	0.718059	0.993404	37.6032	8.7e-10	1.9e-08	6.6e-10	1.6e-08	3.6e-10	-0.0406294	0.00722707	31.605	-0.0455345	0.00737262	38.145	31.8892	39.3303
ukb-b-13416	rs9322217	6	150066058	1.59658	A	T	0.648202	0.999249	20.4853	6e-06	0.653156	0.999249	29.6394	5.2e-08	1.6e-05	1.8e-07	2.8e-06	9.1e-08	-0.0295801	0.00685238	18.6345	-0.0362882	0.00695239	27.2435	21.9453	28.5609
ukb-b-13416	rs705953	6	158775332	1.74913	A	G	0.336159	0.996656	19.3386	1.1e-05	0.337255	0.996656	9.2728	0.0023	3.8e-05	0.00078	0.00012	0.00098	-0.0284169	0.0068973	16.9744	-0.0234962	0.0069969	11.2768	14.8465	10.8728
ukb-b-13416	rs13246869	7	19599324	0.346162	C	G	0.362324	0.99703	12.9214	0.00032	0.363465	0.99703	16.111	6e-05	0.00014	0.00016	0.00013	7.1e-05	-0.025839	0.00677936	14.527	-0.0259167	0.0068603	14.2716	14.6539	15.7762
ukb-b-13416	rs10950947	7	23503754	0.408722	A	G	0.603544	0.998452	29.0777	7e-08	0.602493	0.998452	21.6782	3.2e-06	2.6e-08	6.6e-06	1.8e-08	1.6e-06	-0.0371987	0.00668608	30.9537	-0.0304503	0.00675694	20.3087	31.7422	23.0808
ukb-b-13416	rs4582453	7	33510358	0.553281	G	A	0.314623	0.999838	60.6427	6.8e-15	0.313631	0.999838	36.3117	1.7e-09	1.1e-14	3.6e-10	1.5e-14	1.4e-10	-0.0540435	0.00699113	59.7574	-0.0444965	0.00709699	39.3101	59.14	41.181
ukb-b-13416	rs846329	7	42073962	0.672268	C	T	0.738017	0.997741	15.2174	9.6e-05	0.739866	0.997741	24.3319	8.1e-07	0.00022	7.5e-08	0.00021	1.4e-08	-0.0274767	0.0074274	13.6854	-0.0405083	0.0075327	28.9192	13.7494	32.147
ukb-b-13416	rs6945610	7	47773965	0.739545	T	C	0.145336	0.994855	134.331	4.6e-31	0.146588	0.994855	100.086	1.5e-23	3.8e-33	3.5e-25	1e-33	2.8e-26	-0.111503	0.009297	143.843	-0.0970288	0.00935887	107.487	146.495	112.501
ukb-b-13416	rs12719025	7	51100190	0.77307	A	G	0.538907	0.977876	21.276	4e-06	0.541867	0.977876	23.239	1.4e-06	7.8e-07	3.3e-07	2e-07	1.9e-07	0.0326197	0.00660158	24.4153	0.0341913	0.00669781	26.0594	27.0228	27.1785
ukb-b-13416	rs3801529	7	83158634	1.01889	C	T	0.867335	0.999883	35.6858	2.3e-09	0.868464	0.999883	14.4676	0.00014	8.2e-10	0.00027	4.7e-10	9.6e-05	-0.0588275	0.00958055	37.7033	-0.03549	0.00975318	13.241	38.8092	15.2234
ukb-b-13416	rs114853266	7	140008890	1.54431	A	G	0.913512	0.984434	16.2224	5.6e-05	0.912289	0.984434	13.9068	0.00019	0.00019	9.2e-05	6.4e-05	0.00018	-0.0436546	0.0116949	13.9337	-0.0459961	0.0117631	15.2897	15.981	14.0427
ukb-b-13416	rs7831557	8	10280228	0.260758	G	A	0.477821	0.994528	27.2954	1.7e-07	0.481301	0.994528	10.2396	0.0014	3.1e-07	0.00037	2.4e-07	0.00067	0.0333142	0.00650911	26.1947	0.0236062	0.00663158	12.6712	26.6535	11.5826
ukb-b-13416	rs76364830	8	13372120	0.347625	G	A	0.936632	0.979124	15.1657	9.8e-05	0.935252	0.979124	13.153	0.00029	4.3e-05	4.7e-05	3.4e-05	7.7e-05	-0.0553684	0.0135318	16.7421	-0.0549953	0.0135167	16.5543	17.1825	15.6323
ukb-b-13416	rs34821372	8	49287498	0.744453	A	T	0.930002	0.980743	25.4054	4.6e-07	0.92999	0.980743	30.4803	3.4e-08	1.4e-06	4.6e-07	1.3e-06	7.4e-08	-0.0624551	0.0129475	23.2684	-0.0659429	0.0130782	25.4236	23.3631	28.9561
ukb-b-13416	rs35399547	8	57075473	0.79663	A	C	0.851044	0.980218	22.1874	2.5e-06	0.848466	0.980218	36.4522	1.6e-09	9e-07	2.4e-10	2e-07	7.1e-11	0.0455793	0.00927716	24.1382	0.0591009	0.0093362	40.0727	27.0722	42.4873
ukb-b-13416	rs78329725	8	57259146	0.797411	A	G	0.742912	1	27.9222	1.3e-07	0.74705	1	24.297	8.3e-07	4.8e-07	9.7e-07	9.7e-08	1.4e-06	0.0375187	0.00745492	25.3286	0.0372157	0.00760026	23.977	28.4355	23.2225
ukb-b-13416	rs34611914	8	75715861	1.00193	T	C	0.927384	0.999483	35.4404	2.6e-09	0.928019	0.999483	19.2029	1.2e-05	6.8e-10	5.1e-06	2.8e-09	5.5e-06	0.0772677	0.0125224	38.0733	0.0585417	0.0128305	20.8181	35.3413	20.6472
ukb-b-13416	rs76079222	8	77806843	1.01284	G	A	0.954609	1	12.3498	0.00044	0.954734	1	17.8031	2.4e-05	0.00012	3.4e-05	0.00017	3.5e-05	-0.060384	0.0156775	14.8352	-0.0657982	0.0158722	17.1851	14.1684	17.1156
ukb-b-13416	rs10087157	8	78567478	1.01678	A	C	0.303108	0.999496	32.3062	1.3e-08	0.30289	0.999496	41.5692	1.1e-10	3.4e-09	6e-12	3.5e-10	4.6e-12	-0.0418595	0.00708003	34.9557	-0.0494518	0.00718907	47.3172	39.3718	47.844
ukb-b-13416	rs2368508	8	78951278	1.01808	T	C	0.631401	0.997459	48.4974	3.3e-12	0.630728	0.997459	59.8766	1e-14	1.1e-11	1.1e-15	7.9e-12	6.1e-16	-0.0459832	0.00676871	46.1516	-0.0548114	0.00684244	64.1682	46.7883	65.4145
ukb-b-13416	rs621089	8	109152042	1.28348	C	T	0.767424	0.995372	32.8184	1e-08	0.76677	0.995372	26.14	3.2e-07	2.1e-09	4.7e-07	1.8e-09	4.3e-07	0.0463584	0.00773575	35.913	0.0395815	0.00785363	25.4006	36.1746	25.555
ukb-b-13416	rs7006658	8	131201776	1.53527	T	C	0.856096	0.996872	23.4899	1.3e-06	0.85858	0.996872	30.1963	3.9e-08	2.2e-07	1.7e-08	1.2e-06	1.6e-08	-0.0482802	0.00931926	26.8395	-0.0534162	0.00947103	31.809	23.5069	31.891
ukb-b-13416	rs7026684	9	4215308	0.118916	G	A	0.625445	0.995467	29.3728	6e-08	0.625077	0.995467	22.0482	2.7e-06	7.3e-08	5.4e-07	8.9e-09	2.3e-07	-0.0363068	0.00674418	28.9812	-0.0342236	0.00682946	25.1119	33.058	26.7652
ukb-b-13416	rs10960888	9	13037088	0.279442	C	G	0.775314	0.990178	13.1506	0.00029	0.775864	0.990178	39.0634	4.1e-10	8.5e-05	1.2e-10	5.1e-05	6.7e-10	-0.0308528	0.00785264	15.4368	-0.0511065	0.00794188	41.41	16.4035	38.1015
ukb-b-13416	rs35650604	9	78515195	0.890594	A	G	0.862565	1	3.89638	0.048	0.864251	1	35.1758	3e-09	0.02	8e-10	0.013	5e-10	-0.0221608	0.00950282	5.43835	-0.0590223	0.00960504	37.7601	6.21213	38.6751
ukb-b-13416	rs17721076	9	78904950	0.905403	T	C	0.793874	0.983233	18.5731	1.6e-05	0.794978	0.983233	14.7881	0.00012	3.1e-06	4.2e-05	2.4e-06	1.4e-05	-0.0378456	0.0081115	21.7685	-0.0337518	0.00823527	16.7973	22.2594	18.8035
ukb-b-13416	rs2808796	9	116925345	1.385	C	G	0.742783	0.998207	12.5872	0.00039	0.744619	0.998207	12.1998	0.00048	0.00011	0.00039	6.2e-05	0.0004	0.0289213	0.00746444	15.0121	0.0268767	0.0075843	12.558	16.0555	12.5151
ukb-b-13416	rs9408863	9	118145764	1.40343	T	C	0.86495	0.989326	9.27193	0.0023	0.86545	0.989326	18.6569	1.6e-05	0.0016	9.1e-06	0.0014	1e-05	0.0303322	0.0095993	9.98456	0.0432004	0.00973379	19.6975	10.1435	19.5067
ukb-b-13416	rs3118515	9	137436314	1.71402	G	A	0.681919	1	47.4207	5.7e-12	0.681015	1	46.5406	9e-12	3.9e-12	4e-13	1.5e-12	1.1e-13	-0.0486055	0.00700433	48.1546	-0.0514591	0.0070934	52.6277	50.0493	55.1404
ukb-b-13416	rs1026579	10	13980994	0.322045	G	A	0.433292	0.98202	11.2632	0.00079	0.434722	0.98202	21.5487	3.4e-06	0.0013	6.5e-06	0.0017	7.2e-06	0.0213043	0.00664566	10.2768	0.0303152	0.00672139	20.3424	9.83969	20.1467
ukb-b-13416	rs657477	10	34509861	0.633874	T	A	0.683342	0.987903	19.9763	7.8e-06	0.681583	0.987903	21.782	3.1e-06	9.9e-06	4.5e-07	9.2e-06	7.7e-07	0.0311608	0.00705137	19.5286	0.0360549	0.00714716	25.4484	19.6775	24.4329
ukb-b-13416	rs111656330	10	48404636	0.69577	G	A	0.983907	0.984584	50.4218	1.2e-12	0.984379	0.984584	69.7634	6.7e-17	9.2e-14	8.9e-17	7.4e-15	5.1e-18	-0.194712	0.0261308	55.5242	-0.222298	0.0267218	69.2051	60.4837	74.8246
ukb-b-13416	rs1427204	10	60267640	0.820649	A	C	0.542684	0.998552	28.9231	7.5e-08	0.543633	0.998552	44.5045	2.5e-11	9.6e-08	7.2e-12	5e-08	1.8e-11	-0.0349133	0.00654605	28.446	-0.0454051	0.00662578	46.9608	29.7115	45.2015
ukb-b-13416	rs2393728	10	63837255	0.859774	G	A	0.581225	0.996785	20.0349	7.6e-06	0.578626	0.996785	23.5488	1.2e-06	2.3e-06	1.8e-06	3.1e-06	1.6e-06	-0.0312837	0.0066183	22.3431	-0.0319757	0.00669194	22.8316	21.7384	23.0046
ukb-b-13416	rs10740447	10	76821925	1.00218	C	T	0.663853	0.996613	11.4574	0.00071	0.661192	0.996613	16.1212	5.9e-05	0.00038	3.6e-05	0.00026	3.5e-05	0.0246072	0.0069226	12.6353	0.0287969	0.0069692	17.0736	13.3211	17.1169
ukb-b-13416	rs7068821	10	90051035	1.16614	G	T	0.739863	0.996838	33.1797	8.4e-09	0.743288	0.996838	70.429	4.8e-17	3.2e-09	3.4e-18	2.2e-10	2.1e-18	0.0441023	0.00744974	35.0461	0.0659226	0.00757893	75.6576	40.2592	76.5938
ukb-b-13416	rs7089634	10	99076321	1.25867	C	T	0.649693	0.998558	14.4062	0.00015	0.65213	0.998558	26.8528	2.2e-07	4.5e-05	1.2e-08	0.00011	2.1e-08	-0.0279063	0.0068421	16.6351	-0.03939	0.00691852	32.4149	15.0243	31.3867
ukb-b-13416	rs807037	10	102824349	1.29902	G	C	0.332163	1	63.0262	2e-15	0.336793	1	75.0065	4.7e-18	1.8e-14	1.1e-17	4.7e-15	4.3e-17	-0.0530067	0.00691928	58.6868	-0.0598529	0.00698582	73.4068	61.3996	70.6442
ukb-b-13416	rs112234861	10	112016178	1.36096	A	T	0.987462	0.983403	6.66389	0.0098	0.987902	0.983403	23.6171	1.2e-06	0.01	7.3e-07	0.011	4e-06	-0.0759334	0.0295882	6.58611	-0.151033	0.0304917	24.5347	6.51864	21.2627
ukb-b-13416	rs11244870	10	127870732	1.63544	T	C	0.843341	0.996207	14.9409	0.00011	0.84257	0.996207	15.2384	9.5e-05	7.4e-05	3.9e-05	3.4e-05	2.8e-05	-0.0356141	0.00898924	15.6963	-0.0371886	0.00903469	16.9431	17.1762	17.5723
ukb-b-13416	rs74918256	11	2161159	0.0525601	G	A	0.792116	0.983457	67.2717	2.4e-16	0.79001	0.983457	61.5289	4.4e-15	2.1e-18	4.7e-16	8.3e-19	3e-16	-0.0707642	0.00808583	76.5912	-0.0665201	0.00819234	65.9311	78.4224	66.7784
ukb-b-13416	rs7928377	11	31525697	0.484608	A	T	0.982173	0.969565	21.7787	3.1e-06	0.982574	0.969565	9.39305	0.0022	1.9e-06	0.0017	9.1e-06	0.007	-0.119592	0.0251124	22.6791	-0.0801646	0.0256086	9.79929	19.698	7.27423
ukb-b-13416	rs11037975	11	44410862	0.634588	C	G	0.697621	0.98404	10.9751	0.00092	0.699255	0.98404	29.3524	6e-08	0.00087	5.1e-08	0.00084	2.6e-08	-0.0238338	0.00716009	11.0802	-0.0394613	0.0072458	29.6599	11.1425	30.9779
ukb-b-13416	rs6591651	11	61058867	0.700705	T	C	0.862919	1	19.8765	8.3e-06	0.864932	1	18.0224	2.2e-05	1.3e-05	6.2e-06	5.7e-06	4.3e-06	0.0411167	0.00944142	18.9654	0.0436166	0.00965053	20.4268	20.5916	21.1204
ukb-b-13416	rs317514	11	110911937	1.18022	T	C	0.30671	0.996425	27.3951	1.7e-07	0.305817	0.996425	46.4938	9.2e-12	6.2e-07	4.7e-12	4.1e-07	5.4e-12	-0.0352698	0.00707476	24.8532	-0.0497123	0.00719088	47.7929	25.6368	47.5408
ukb-b-13416	rs35310980	11	119236410	1.29978	T	A	0.926047	0.996425	38.3458	5.9e-10	0.923823	0.996425	14.1829	0.00017	2.1e-10	3.1e-05	9e-11	2.1e-05	-0.0791184	0.0124587	40.3285	-0.0517413	0.01242	17.3553	42.0283	18.134
ukb-b-13416	rs2282649	11	121478958	1.34317	C	T	0.715835	0.991803	28.1327	1.1e-07	0.714127	0.991803	15.7343	7.3e-05	6e-08	3e-05	1.1e-07	3.7e-05	-0.0395059	0.00729052	29.3633	-0.030641	0.0073482	17.3878	28.2083	17.0017
ukb-b-13416	rs663503	11	128587411	1.46565	C	T	0.3621	0.988346	13.9419	0.00019	0.364965	0.988346	13.3009	0.00027	5e-05	0.0005	0.00011	0.0001	-0.0276258	0.00680892	16.4617	-0.0240423	0.0069027	12.1315	14.9849	15.0796
ukb-b-13416	rs571856	11	128691976	1.46959	T	C	0.711128	0.971154	51.8972	5.8e-13	0.71178	0.971154	40.2869	2.2e-10	1.3e-12	3.2e-10	1e-12	6.6e-10	-0.0516186	0.00727743	50.3102	-0.0466771	0.007424	39.5304	50.7495	38.142
ukb-b-13416	rs35048397	12	4253740	0.105178	C	A	0.740325	0.957314	19.7795	8.7e-06	0.738962	0.957314	13.1995	0.00028	1.9e-05	0.00017	3.1e-05	8.1e-05	-0.0323658	0.00756772	18.2913	-0.028831	0.00768006	14.0926	17.3813	15.5326
ukb-b-13416	rs76895963	12	4384844	0.109218	T	G	0.979641	0.820231	71.2752	3.1e-17	0.978765	0.820231	58.5309	2e-14	6.1e-18	2.3e-14	5e-18	7.2e-15	0.218809	0.0253526	74.488	0.192451	0.0252218	58.2221	74.8991	60.5318
ukb-b-13416	rs4763297	12	12889289	0.280063	A	C	0.567321	0.991083	16.6971	4.4e-05	0.566811	0.991083	14.0791	0.00018	2.2e-05	0.00022	7.8e-06	0.00018	0.0280194	0.00659882	18.0296	0.0247261	0.00668846	13.6666	19.9779	14.0592
ukb-b-13416	rs11181913	12	43574200	0.576797	A	G	0.906755	0.982375	34.6254	4e-09	0.906489	0.982375	35.9466	2e-09	2.3e-09	5.7e-09	3.4e-09	3e-09	-0.0676133	0.0113135	35.7165	-0.0668279	0.0114722	33.9332	34.9437	35.1579
ukb-b-13416	rs10876167	12	51766519	0.641472	G	C	0.804938	0.995304	52.4098	4.5e-13	0.80501	0.995304	3.96226	0.047	4e-13	0.036	4.7e-14	0.036	-0.0597137	0.0082297	52.6478	-0.0175203	0.00834745	4.40531	56.8649	4.40159
ukb-b-13416	rs11175628	12	65406133	0.783291	A	C	0.89827	1	21.2466	4e-06	0.897454	1	30.6885	3e-08	1.1e-05	8.5e-09	9.7e-06	1.7e-08	-0.0473711	0.0107973	19.2485	-0.0623488	0.0108291	33.1494	19.5657	31.8121
ukb-b-13416	rs9669278	12	66374587	0.792291	T	C	0.477825	0.989832	86.9389	1.1e-20	0.478785	0.989832	53.7414	2.3e-13	1.4e-21	3.4e-14	1.9e-21	4.2e-13	-0.0624856	0.00654677	91.0972	-0.0505645	0.00666753	57.5124	90.4184	52.5683
ukb-b-13416	rs711115	12	78004572	0.937135	A	G	0.65359	0.985721	33.0574	8.9e-09	0.649171	0.985721	32.7032	1.1e-08	4.9e-10	7e-09	9.6e-11	5.4e-10	0.0428875	0.00689365	38.7046	0.0405353	0.00700005	33.5323	41.9026	38.5237
ukb-b-13416	rs73198702	12	91657045	1.04515	C	T	0.945401	0.986816	25.6654	4.1e-07	0.945639	0.986816	21.0766	4.4e-06	4.8e-07	3e-05	6.3e-07	6.4e-06	-0.0727712	0.014451	25.3584	-0.0612176	0.014666	17.4231	24.8111	20.3498
ukb-b-13416	rs7972120	12	108978415	1.28179	A	G	0.547433	0.993839	25.3887	4.7e-07	0.54699	0.993839	22.1116	2.6e-06	3.9e-07	1.8e-05	6.1e-08	1.1e-05	-0.0331879	0.00654339	25.7249	-0.0285093	0.00665032	18.3775	29.333	19.3387
ukb-b-13416	rs7310615	12	111865049	1.3026	C	G	0.478712	0.986025	16.8564	4e-05	0.480413	0.986025	14.5271	0.00014	1.3e-05	5.2e-05	2.6e-05	0.00011	0.0285907	0.0065589	19.0015	0.0268501	0.00663814	16.3606	17.7068	15.032
ukb-b-13416	rs11835818	12	122494809	1.46556	T	C	0.518182	0.995236	12.4337	0.00042	0.517141	0.995236	26.7036	2.4e-07	0.00053	9.6e-08	0.00048	1.5e-07	0.0226408	0.00652931	12.024	0.03533	0.00662328	28.4539	12.2059	27.6455
ukb-b-13416	rs2249901	13	22141587	0.0432243	C	G	0.545892	0.981919	18.8202	1.4e-05	0.54613	0.981919	15.0783	0.0001	4.8e-06	4.7e-05	2.6e-06	2e-05	-0.0303009	0.00662328	20.9298	-0.0273063	0.0067112	16.5549	22.1012	18.1477
ukb-b-13416	rs9506727	13	22318853	0.0486901	A	G	0.638336	0.994423	103.434	2.7e-24	0.637137	0.994423	109.066	1.6e-25	4.2e-27	2.8e-26	1.3e-27	1.4e-26	-0.0734119	0.00680846	116.261	-0.0728237	0.0068663	112.486	118.568	113.84
ukb-b-13416	rs9510177	13	22977789	0.0820212	T	C	0.282861	0.984634	20.4574	6.1e-06	0.284736	0.984634	24.3546	8e-07	8.8e-06	6e-07	1.2e-05	2e-06	0.0325674	0.00732787	19.752	0.0367485	0.00736266	24.912	19.2193	22.6251
ukb-b-13416	rs2145811	13	41110295	0.427461	T	G	0.489477	1	24.7663	6.5e-07	0.489549	1	30.9338	2.7e-08	4.2e-07	2.8e-08	2.3e-07	1.8e-08	-0.032974	0.00651732	25.598	-0.0366118	0.00659454	30.8229	26.7684	31.7337
ukb-b-13416	rs1415638	13	45368752	0.475154	T	C	0.447597	1	16.3081	5.4e-05	0.450172	1	11.5317	0.00068	6.7e-05	0.00034	3.9e-05	0.00022	0.0262282	0.00657792	15.8986	0.023843	0.00664843	12.8613	16.9349	13.6412
ukb-b-13416	rs10454626	13	51931153	0.553704	G	A	0.618222	0.996355	67.5808	2e-16	0.619115	0.996355	47.2652	6.2e-12	4.7e-18	5.3e-12	2.4e-18	4.4e-12	0.0584051	0.00674361	75.0098	0.0470716	0.00682521	47.5648	76.3402	47.9241
ukb-b-13416	rs77757127	14	25442259	0.156872	G	A	0.885673	0.996401	48.2059	3.8e-12	0.885754	0.996401	61.3139	4.9e-15	5e-13	5e-16	5.1e-13	4.8e-17	0.0740804	0.0102517	52.2178	0.0845913	0.0104294	65.7864	52.1588	70.4229
ukb-b-13416	rs2761887	14	54425052	0.480954	C	A	0.449872	1	28.8839	7.7e-08	0.45059	1	16.0342	6.2e-05	1.4e-08	9.6e-05	3.2e-09	4.4e-05	0.037033	0.0065337	32.1261	0.0258287	0.00662285	15.2095	35.0357	16.6879
ukb-b-13416	rs71423314	14	68988664	0.614697	C	G	0.714797	0.979694	15.9203	6.6e-05	0.712976	0.979694	16.8127	4.1e-05	5e-05	4.3e-05	9e-05	3.5e-05	0.0296149	0.00729936	16.4608	0.0301707	0.00737847	16.7201	15.3403	17.1149
ukb-b-13416	rs8022788	14	81289436	0.759499	A	G	0.509801	0.999322	9.41515	0.0022	0.511539	0.999322	21.6561	3.3e-06	0.0024	6.3e-06	0.0031	7.2e-06	0.0199308	0.00655189	9.25375	0.0299053	0.0066199	20.4077	8.74842	20.1343
ukb-b-13416	rs4083463	14	81856323	0.76345	G	A	0.666808	0.993642	14.5878	0.00013	0.670224	0.993642	37.3888	9.7e-10	0.00026	2e-10	7.2e-05	7e-10	0.0253988	0.00694915	13.3586	0.0450038	0.00707329	40.4814	15.7581	38.0232
ukb-b-13416	rs1743083	14	92012672	0.888872	A	T	0.431488	0.980699	12.4744	0.00041	0.432773	0.980699	21.2061	4.1e-06	0.00019	3.3e-06	0.00018	1.3e-06	-0.0247892	0.00663854	13.9437	-0.0314308	0.00676029	21.6162	14.0551	23.3822
ukb-b-13416	rs28929474	14	94844947	0.933298	C	T	0.979826	1	46.7021	8.3e-12	0.979828	1	46.2395	1e-11	9.1e-12	1.9e-11	3.7e-13	1.9e-11	0.158113	0.0231841	46.5107	0.158184	0.0235519	45.11	52.7939	45.08
ukb-b-13416	rs8042809	15	42051078	0.632807	A	G	0.690898	0.99593	24.583	7.1e-07	0.693539	0.99593	14.4143	0.00015	2.8e-07	0.00011	3.4e-08	5.1e-05	-0.0364911	0.00710727	26.3613	-0.0277543	0.00716913	14.9875	30.4654	16.3957
ukb-b-13416	rs1453861	15	48141458	0.681166	G	T	0.56107	0.999373	20.6114	5.6e-06	0.562574	0.999373	10.5523	0.0012	6.1e-06	0.0013	2e-05	0.0013	-0.0297792	0.0065846	20.4535	-0.0213217	0.0066319	10.3363	18.21	10.3247
ukb-b-13416	rs4984299	15	63849484	0.876722	T	C	0.271091	0.997255	16.6219	4.6e-05	0.271229	0.997255	15.7682	7.2e-05	4.4e-05	2e-05	3.1e-05	2.6e-05	0.0299858	0.00733943	16.692	0.0316955	0.00744083	18.1448	17.3338	17.6645
ukb-b-13416	rs7179630	15	71641908	0.971477	T	C	0.686829	0.996747	17.4167	3e-05	0.687044	0.996747	33.9719	5.6e-09	1.1e-05	1.6e-09	7.4e-06	1.3e-08	-0.0312385	0.00709893	19.364	-0.043076	0.00713336	36.4656	20.0817	32.2846
ukb-b-13416	rs11072301	15	71862739	0.977451	A	G	0.301801	0.993369	32.0831	1.5e-08	0.302005	0.993369	17.7087	2.6e-05	5.4e-09	1.7e-05	4.3e-09	7.1e-06	0.0416479	0.00713795	34.0438	0.0309907	0.00719802	18.5369	34.4926	20.1704
ukb-b-13416	rs72745367	15	74232066	0.994769	A	G	0.700457	0.997442	11.0726	0.00088	0.702975	0.997442	25.2733	5e-07	0.0007	1e-06	0.00057	6.7e-07	0.0241703	0.00712838	11.4969	0.035318	0.00721993	23.9291	11.8759	24.6922
ukb-b-13416	rs7174367	15	79064667	1.02303	A	G	0.57391	0.99536	31.2142	2.3e-08	0.575405	0.99536	43.5836	4.1e-11	1.6e-09	7.1e-11	1.9e-10	4.9e-11	0.0400619	0.00663588	36.4473	0.0435545	0.00668125	42.4962	40.6116	43.2255
ukb-b-13416	rs8032899	15	85869053	1.09224	C	T	0.596958	0.998942	46.6862	8.3e-12	0.599993	0.998942	27.0188	2e-07	3.7e-13	2.9e-08	1.6e-13	2.6e-08	0.0482841	0.00664448	52.8063	0.0375249	0.00676261	30.79	54.4815	30.9962
ukb-b-13416	rs8047501	16	392318	0.00399638	A	G	0.500599	0.980203	17.9804	2.2e-05	0.499173	0.980203	13.3056	0.00026	4.1e-05	0.00029	2.1e-05	0.00018	-0.0269687	0.00657938	16.8016	-0.0241965	0.00667314	13.1475	18.0783	13.9903
ukb-b-13416	rs35153	16	64978158	0.827609	G	A	0.527406	0.996686	20.2744	6.7e-06	0.527602	0.996686	13.7333	0.00021	2.2e-06	1.6e-05	1.9e-07	8.3e-06	0.0309968	0.00654394	22.4364	0.0286664	0.00664242	18.6248	27.1308	19.8642
ukb-b-13416	rs8047844	16	77609529	0.944749	A	G	0.788577	0.963564	0.139636	0.71	0.789855	0.963564	0.595095	0.44	0.75	0.62	0.78	0.69	-0.00259977	0.0081347	0.102138	0.00415414	0.00826814	0.252434	0.0799477	0.16323
ukb-b-13416	rs8047844	16	77609529	0.944749	A	T	0.912672	0.9907	17.389	3e-05	0.914332	0.9907	23.833	1.1e-06	3.7e-06	5.7e-07	2.1e-06	8.8e-07	0.0537622	0.0116241	21.3913	0.0593618	0.0118698	25.0106	22.5191	24.1801
ukb-b-13416	rs76953588	16	77611387	0.944749	T	C	0.914131	1	17.2608	3.3e-05	0.915906	1	24.8146	6.3e-07	4.1e-06	3.5e-07	1.8e-06	5.4e-07	0.0536826	0.0116577	21.2052	0.0607056	0.0119139	25.9625	22.7675	25.1007
ukb-b-13416	rs7403826	16	88321167	1.27696	A	T	0.343953	0.995585	12.64	0.00038	0.345231	0.995585	20.7995	5.1e-06	0.00023	2.8e-06	6.3e-05	2.1e-06	0.0254017	0.00688985	13.5927	0.0324977	0.00694084	21.922	16.0027	22.5323
ukb-b-13416	rs78251826	17	758901	0.0229947	C	A	0.887093	0.998283	17.5125	2.9e-05	0.886611	0.998283	19.0058	1.3e-05	2e-05	1.4e-05	9.3e-06	2e-05	-0.0440704	0.0103437	18.1528	-0.0452959	0.0104419	18.8175	19.6501	18.223
ukb-b-13416	rs1532292	17	2097483	0.0690603	T	G	0.617312	0.999285	28.1655	1.1e-07	0.619925	0.999285	18.3321	1.9e-05	1.3e-07	6.9e-05	9.5e-07	8.2e-05	0.0353194	0.00669069	27.8667	0.0270882	0.00680643	15.8387	24.0235	15.5016
ukb-b-13416	rs72841459	17	7858774	0.203091	G	A	0.858906	0.994098	30.0216	4.3e-08	0.855326	0.994098	10.89	0.00097	1.1e-08	0.00076	2.4e-08	0.0004	-0.0536671	0.0093984	32.6068	-0.0318871	0.0094704	11.3369	31.1358	12.5489
ukb-b-13416	rs9674544	17	47084711	0.708036	G	A	0.482654	1	14.937	0.00011	0.485357	1	17.7828	2.5e-05	0.00023	3.8e-05	0.00027	2.8e-05	0.0240512	0.00653784	13.5333	0.0272421	0.00661344	16.9679	13.2381	17.5285
ukb-b-13416	rs62074823	17	54690948	0.805992	G	T	0.694104	0.993108	28.4967	9.4e-08	0.699468	0.993108	36.4939	1.5e-09	3.9e-08	3e-10	1.7e-08	5.1e-10	-0.0389738	0.00709262	30.1948	-0.0457206	0.00725878	39.6731	31.7757	38.6415
ukb-b-13416	rs11077857	17	74691636	1.11428	G	A	0.17268	1	6.54307	0.011	0.169442	1	24.6397	6.9e-07	0.0067	1.3e-07	0.0054	3.6e-08	-0.023305	0.00860038	7.34283	-0.0465921	0.00882474	27.8753	7.74082	30.3401
ukb-b-13416	rs8072523	17	75311589	1.13409	G	C	0.247696	0.996911	20.5946	5.7e-06	0.24605	0.996911	28.8787	7.7e-08	9.3e-06	2.3e-08	5.8e-06	1.4e-08	0.0336944	0.00759941	19.6587	0.0428639	0.00767583	31.184	20.5377	32.194
ukb-b-13416	rs11657730	17	79372489	1.26532	C	T	0.635957	0.983702	34.8866	3.5e-09	0.633088	0.983702	25.748	3.9e-07	2.2e-08	5.8e-07	2.1e-08	1.3e-06	-0.0381242	0.00681461	31.2983	-0.0344921	0.00690222	24.9725	31.4114	23.4977
ukb-b-13416	rs8089111	18	11241982	0.350262	T	C	0.762824	0.988045	26.9972	2e-07	0.76083	0.988045	10.8378	0.00099	2.6e-08	0.001	1e-08	0.0012	-0.0428824	0.00770257	30.9946	-0.0256695	0.00780444	10.8181	32.7495	10.447
ukb-b-13416	rs12327253	18	20719164	0.429279	A	G	0.708889	0.974744	23.3869	1.3e-06	0.708674	0.974744	12.2107	0.00048	9.6e-06	0.00015	5.8e-06	0.00024	-0.0322353	0.00728281	19.5915	-0.0278985	0.00735313	14.3952	20.5435	13.4837
ukb-b-13416	rs3180287	19	804396	0.0269132	C	T	0.865989	0.999051	28.9531	7.4e-08	0.864052	0.999051	8.57742	0.0034	2.6e-07	0.00051	3.8e-07	0.001	-0.0491327	0.00954465	26.4985	-0.033388	0.00961062	12.0692	25.7983	10.7494
ukb-b-13416	rs34889187	19	5018959	0.165101	G	C	0.744858	0.993875	21.3775	3.8e-06	0.741725	0.993875	17.1003	3.5e-05	2e-06	4.5e-05	5.9e-06	1.5e-05	0.0357569	0.0075149	22.6399	0.0309434	0.00758674	16.6351	20.5316	18.7199
ukb-b-13416	rs138669969	19	17007378	0.41417	G	T	0.977289	0.913108	20.5003	6e-06	0.9768	0.913108	8.23163	0.0041	2.7e-06	0.0045	6.6e-07	0.0061	0.107358	0.022878	22.0208	0.0654976	0.0230411	8.08061	24.7317	7.53368
ukb-b-13416	rs6509201	19	45714978	0.712698	A	C	0.673328	1	21.4095	3.7e-06	0.673873	1	42.2927	7.9e-11	5.1e-07	2.6e-11	7.1e-08	1.1e-11	0.0349915	0.00696771	25.22	0.0469023	0.00703248	44.4806	29.0325	46.0704
ukb-b-13416	rs6087999	20	31363774	0.526502	A	G	0.591947	0.996223	13.8455	0.0002	0.59288	0.996223	21.035	4.5e-06	7.7e-05	4.5e-06	0.00011	3.3e-06	-0.0262439	0.0066406	15.6187	-0.0309862	0.0067524	21.0581	14.8891	21.6469
ukb-b-13416	rs2378334	20	33716739	0.537643	C	T	0.296782	0.985188	44.7209	2.3e-11	0.29879	0.985188	11.3531	0.00075	1.2e-10	0.0012	1.4e-09	0.00055	-0.0463003	0.00718576	41.5166	-0.0235684	0.00728766	10.4588	36.6045	11.9252
ukb-b-13416	rs2024628	20	39131317	0.589603	A	G	0.625203	0.909239	14.5787	0.00013	0.623834	0.909239	23.0832	1.6e-06	0.00012	5.2e-06	0.00012	4.4e-06	0.0272364	0.00708236	14.7892	0.0327157	0.0071799	20.7623	14.8363	21.0732
ukb-b-13416	rs60235509	20	55829853	0.899225	G	A	0.760512	0.993987	50.2079	1.4e-12	0.760806	0.993987	39.1951	3.8e-10	9.2e-13	2e-09	8.4e-13	2.9e-09	0.0547305	0.00766377	51.0004	0.0467472	0.00779317	35.9817	51.1858	35.2763
ukb-b-13416	rs11697497	20	62388378	1.09014	G	A	0.900851	1	12.4934	0.00041	0.899412	1	30.0291	4.3e-08	0.00044	1.3e-07	0.00049	1.4e-06	-0.0384984	0.0109466	12.3689	-0.0582985	0.0110368	27.9014	12.1714	23.2299
ukb-b-13416	rs2836484	21	39908195	0.43867	C	T	0.508696	1	41.6583	1.1e-10	0.506461	1	35.9191	2.1e-09	5.2e-11	3e-10	1.5e-11	3.4e-10	0.0428226	0.00652277	43.1005	0.0416818	0.00661717	39.6778	45.5898	39.4446
ukb-b-13416	rs2839078	21	47429769	0.638296	C	G	0.225507	0.993422	67.5148	2.1e-16	0.229944	0.993422	49.0062	2.6e-12	3e-17	7.1e-14	5.9e-18	2.1e-14	0.0660364	0.00781903	71.3281	0.0589886	0.00788073	56.0278	74.5417	58.3994
ukb-b-13416	rs915786	21	47542861	0.643771	A	G	0.184182	0.993845	45.1804	1.8e-11	0.181787	0.993845	51.5594	6.9e-13	6.3e-11	1.8e-13	8.6e-11	2.9e-14	-0.0553108	0.00846061	42.7382	-0.063179	0.00858215	54.1942	42.1204	57.7907
ukb-b-13416	rs450960	22	18316304	0.0678334	C	T	0.69398	0.997702	8.77426	0.0031	0.694876	0.997702	25.105	5.4e-07	0.0027	3.7e-07	0.0015	1.4e-07	0.0213295	0.00709838	9.02905	0.0365167	0.00718128	25.8571	10.0821	27.7234
ukb-b-13416	rs118173451	22	28356600	0.337699	T	C	0.984253	0.971272	15.9107	6.6e-05	0.985084	0.971272	30.7629	2.9e-08	0.00023	3.3e-09	4.1e-05	1.3e-09	-0.0979119	0.0266044	13.5445	-0.163844	0.0276975	34.9929	16.8353	36.74
ukb-b-13416	rs139896	22	38397797	0.469305	T	C	0.353095	0.998194	23.0236	1.6e-06	0.354932	0.998194	16.7687	4.2e-05	1.2e-06	4.3e-05	1.9e-06	2.1e-05	-0.0330668	0.00680704	23.5976	-0.0282109	0.00689863	16.7228	22.6906	18.0814
ukb-b-13416	rs9330813	22	46364161	0.595626	G	A	0.687174	1	663.23	3e-146	0.688778	1	544.07	2.5e-120	7.2e-156	4.9e-120	1.5e-161	1.9e-124	-0.187096	0.00703425	707.451	-0.166664	0.00715416	542.706	733.594	562.92
ukb-b-10827	rs10069690	5	1279790	0.0163485	C	T	0.741384	1	13.828	0.0002	0.742116	1	17.9612	2.3e-05	0.0002	2.1e-05	NA	NA	-0.00222384	0.000598899	13.7879	-0.0025531	0.000600365	18.0845	NA	NA
ukb-b-10827	rs58343273	6	151953180	1.64168	A	G	0.927381	0.998308	9.66585	0.0019	0.927769	0.998308	26.1099	3.2e-07	0.0018	3.5e-07	NA	NA	-0.00315307	0.00101115	9.72377	-0.00516855	0.00101444	25.9586	NA	NA
ukb-b-10827	rs1963880	8	130460011	1.52698	G	A	0.813597	0.947184	14.6383	0.00013	0.813597	0.947184	24.2965	8.3e-07	0.00014	8.3e-07	NA	NA	-0.00263746	0.000692708	14.4968	-0.00341725	0.000693346	24.2914	NA	NA
ukb-b-10827	rs4746409	10	64263402	0.864413	C	G	0.504571	0.954656	33.2145	8.3e-09	0.504783	0.954656	46.7704	8e-12	8.2e-09	7.6e-12	NA	NA	0.00309846	0.000537577	33.2208	0.00367775	0.000537267	46.8579	NA	NA
ukb-b-10827	rs2912774	10	123348662	1.53937	T	G	0.397266	0.998081	13.9401	0.00019	0.397116	0.998081	20.2443	6.8e-06	0.00017	6.5e-06	NA	NA	0.00201597	0.000536704	14.1091	0.00242124	0.000536972	20.3317	NA	NA
ukb-b-10827	rs1973765	11	1898664	0.0457631	T	C	0.613133	0.992623	12.2011	0.00048	0.613164	0.992623	32.5358	1.2e-08	0.00048	1.3e-08	NA	NA	0.00188969	0.000540856	12.2073	0.00308414	0.000541835	32.3991	NA	NA
ukb-b-10827	rs8045285	16	52579986	0.628392	A	G	0.754806	0.993657	16.3744	5.2e-05	0.754621	0.993657	35.2445	2.9e-09	5.7e-05	2.8e-09	NA	NA	-0.00246053	0.000611384	16.1968	-0.00363476	0.000611537	35.327	NA	NA
ukb-b-10827	rs55872725	16	53809123	0.646003	C	T	0.596542	0.999868	17.075	3.6e-05	0.596171	0.999868	13.1981	0.00028	3.4e-05	0.00027	NA	NA	0.00221407	0.000534518	17.1576	0.00195423	0.000535897	13.2981	NA	NA
ukb-b-20118	rs11199637	10	122663950	1.52408	G	A	0.655339	0.999409	5.63689	0.018	0.656476	0.999409	30.3563	3.6e-08	0.018	3.4e-08	NA	NA	-0.000337492	0.000142988	5.57089	-0.000820272	0.000148675	30.4395	NA	NA
ukb-b-5855	rs55876017	15	100668856	1.45401	T	C	0.735086	0.985086	18.6583	1.6e-05	0.735606	0.985086	13.0029	0.00031	1.6e-05	0.00036	NA	NA	-0.00813633	0.00188694	18.5926	-0.00685102	0.00191905	12.745	NA	NA
ukb-b-11632	rs6714150	2	43389409	0.67973	A	G	0.369381	0.987406	13.261	0.00027	0.370639	0.987406	19.6709	9.2e-06	0.00029	1.1e-05	NA	NA	0.00213342	0.000589359	13.1036	0.0025937	0.000591123	19.2523	NA	NA
ukb-b-11632	rs1623603	3	14889245	0.348573	A	T	0.268489	0.998559	32.0467	1.5e-08	0.268284	0.998559	8.37785	0.0038	1.4e-08	0.0029	NA	NA	0.00362329	0.000638017	32.251	0.00190242	0.00063969	8.8445	NA	NA
ukb-b-11632	rs10857147	4	81181072	0.949389	A	T	0.710623	0.991196	39.6605	3e-10	0.709393	0.991196	27.3533	1.7e-07	5.8e-10	2.3e-07	NA	NA	-0.0038807	0.000626271	38.3968	-0.00323488	0.000625575	26.7398	NA	NA
ukb-b-11632	rs7700842	5	157824183	1.67614	T	C	0.628745	0.999875	9.38206	0.0022	0.629042	0.999875	24.5476	7.2e-07	0.0029	1.3e-06	NA	NA	0.00174322	0.000584455	8.89612	0.00284091	0.000586882	23.4322	NA	NA
ukb-b-11632	rs9388537	6	127198630	1.32733	A	G	0.563057	0.995939	15.107	0.0001	0.562256	0.995939	17.7935	2.5e-05	9.5e-05	2.1e-05	NA	NA	-0.00222502	0.000570176	15.2283	-0.00243039	0.000571855	18.0626	NA	NA
ukb-b-11632	rs3918226	7	150690176	1.68007	C	T	0.918815	0.970466	31.598	1.9e-08	0.919167	0.970466	23.8621	1e-06	2.2e-08	1e-06	NA	NA	-0.00587505	0.00105045	31.2805	-0.00515499	0.00105521	23.8659	NA	NA
ukb-b-11632	rs10738606	9	22088090	0.436244	A	T	0.511348	0.999437	11.3944	0.00074	0.510991	0.999437	26.0558	3.3e-07	0.0006	2.9e-07	NA	NA	-0.00194035	0.000565249	11.7837	-0.00290269	0.000565982	26.3025	NA	NA
ukb-b-11632	rs10509158	10	63507669	0.854279	C	T	0.801966	0.996345	24.9262	6e-07	0.801733	0.996345	13.2085	0.00028	8e-07	0.00037	NA	NA	0.00351297	0.000711831	24.3554	0.0025331	0.000711546	12.6735	NA	NA
ukb-b-11632	rs2455569	11	100585807	1.09283	T	C	0.27467	0.986843	22.5855	2e-06	0.273787	0.986843	13.1305	0.00029	2.5e-06	0.00031	NA	NA	-0.00300303	0.000637667	22.1784	-0.00230339	0.000639149	12.9876	NA	NA
ukb-b-11632	rs10774625	12	111910219	1.3026	A	G	0.496398	1	33.1858	8.4e-09	0.495986	1	50.1181	1.4e-12	7.7e-09	1.4e-12	NA	NA	0.00326292	0.00056501	33.3504	0.00401182	0.000565988	50.2422	NA	NA
ukb-b-11632	rs8027450	15	91418394	1.1908	C	T	0.676838	0.991779	28.8666	7.8e-08	0.676925	0.991779	20.5244	5.9e-06	4.9e-08	4.7e-06	NA	NA	-0.00331102	0.000606826	29.7712	-0.00278188	0.000607816	20.9475	NA	NA
ukb-b-11632	rs6039209	20	8610255	0.255129	A	T	0.664451	0.998634	15.6624	7.6e-05	0.66484	0.998634	15.1977	9.7e-05	8.4e-05	0.0001	NA	NA	0.00235578	0.000599139	15.4601	0.0023354	0.000601103	15.0946	NA	NA
ukb-b-13535	rs1173768	5	32805031	0.512352	T	C	0.452684	0.996361	18.6817	1.5e-05	0.452526	0.996361	17.4865	2.9e-05	1.5e-05	2.8e-05	NA	NA	-0.00082682	0.000190787	18.7811	-0.000766905	0.000183131	17.5372	NA	NA
ukb-b-18275	rs4660342	1	46595082	0.727788	T	G	0.423087	0.861095	14.6931	0.00013	0.421976	0.861095	18.0646	2.1e-05	0.00016	1.9e-05	NA	NA	0.00588227	0.00155935	14.2299	0.0066685	0.00155783	18.3239	NA	NA
ukb-b-18275	rs475788	1	88748147	1.18531	G	A	0.284439	0.99855	17.2446	3.3e-05	0.283517	0.99855	16.6188	4.6e-05	2.2e-05	3.6e-05	NA	NA	-0.0067256	0.00158435	18.0202	-0.00654607	0.00158551	17.0459	NA	NA
ukb-b-18275	rs823114	1	205719532	2.26466	G	A	0.452089	0.99914	15.5109	8.2e-05	0.452731	0.99914	23.8754	1e-06	8e-05	1.2e-06	NA	NA	0.0056596	0.00143509	15.553	0.00696862	0.00143473	23.5912	NA	NA
ukb-b-18275	rs7650421	3	62666758	0.836416	C	T	0.311031	0.982849	18.1717	2e-05	0.311114	0.982849	17.2069	3.4e-05	1.6e-05	3.7e-05	NA	NA	-0.00671879	0.00155596	18.6459	-0.00639393	0.00155026	17.0108	NA	NA
ukb-b-18275	rs13093972	3	114987255	1.26166	A	G	0.554323	0.992348	36.1303	1.8e-09	0.555201	0.992348	8.32801	0.0039	1.8e-09	0.0049	NA	NA	-0.00867557	0.00144134	36.2296	-0.00405531	0.00144057	7.92457	NA	NA
ukb-b-18275	rs7624385	3	182055057	1.96643	G	A	0.687546	0.998088	16.6483	4.5e-05	0.688944	0.998088	23.0607	1.6e-06	3.3e-05	2.5e-06	NA	NA	0.00640275	0.00154254	17.2291	0.0072571	0.00154272	22.1286	NA	NA
ukb-b-18275	rs34859220	4	17521797	0.333842	G	A	0.863965	0.99809	17.1147	3.5e-05	0.865585	0.99809	15.5861	7.9e-05	2.4e-05	3.9e-05	NA	NA	-0.00880708	0.00208498	17.8428	-0.00862254	0.00209519	16.9365	NA	NA
ukb-b-18275	rs11957938	5	73073615	0.826201	T	C	0.465917	0.999601	30.6045	3.2e-08	0.467081	0.999601	32.4669	1.2e-08	2.6e-08	9.7e-09	NA	NA	-0.00797137	0.00143238	30.9707	-0.00822071	0.00143322	32.8997	NA	NA
ukb-b-18275	rs1899928	5	161012011	1.70971	G	A	0.706823	0.999217	23.1891	1.5e-06	0.706074	0.999217	16.5007	4.9e-05	2.2e-06	5.5e-05	NA	NA	-0.00741436	0.00156731	22.3787	-0.0063218	0.00156721	16.2715	NA	NA
ukb-b-18275	rs265971	5	174860411	1.97176	C	T	0.269952	1	24.5846	7.1e-07	0.269671	1	8.31114	0.0039	8.7e-07	0.005	NA	NA	-0.00790793	0.00160784	24.1902	-0.00451246	0.0016087	7.86828	NA	NA
ukb-b-18275	rs811041	6	26226032	0.493626	C	G	0.715698	0.999328	20.7174	5.3e-06	0.715086	0.999328	13.5026	0.00024	4.4e-06	0.00021	NA	NA	-0.00727077	0.00158408	21.0671	-0.00585312	0.00158061	13.7127	NA	NA
ukb-b-18275	rs3129754	6	32583046	0.520478	A	G	0.582205	0.993261	28.864	7.8e-08	0.582871	0.993261	44.9934	2e-11	1.9e-07	5.9e-11	NA	NA	-0.007555	0.00145051	27.1285	-0.0095102	0.00145296	42.8423	NA	NA
ukb-b-18275	rs4714678	6	43342591	0.669763	A	G	0.404302	0.998456	31.0057	2.6e-08	0.404552	0.998456	51.967	5.6e-13	3.9e-08	1.5e-12	NA	NA	-0.00798733	0.00145371	30.1889	-0.010301	0.0014557	50.0744	NA	NA
ukb-b-18275	rs6453543	6	72199930	0.864193	C	T	0.574491	0.992245	15.0832	0.0001	0.572197	0.992245	16.3602	5.2e-05	8.6e-05	5.8e-05	NA	NA	-0.00569197	0.00144957	15.4187	-0.00583118	0.00144969	16.1794	NA	NA
ukb-b-18275	rs1145911	6	84002954	0.937684	T	C	0.63777	0.997464	21.0738	4.4e-06	0.63753	0.997464	16.7259	4.3e-05	4.1e-06	3.5e-05	NA	NA	0.00683922	0.00148478	21.2172	0.00615467	0.00148819	17.1037	NA	NA
ukb-b-18275	rs9968897	6	100945858	1.08929	G	A	0.491836	0.995021	18.4567	1.7e-05	0.491039	0.995021	21.9177	2.8e-06	1.4e-05	1.9e-06	NA	NA	-0.00622522	0.0014316	18.9088	-0.00682608	0.00143152	22.7379	NA	NA
ukb-b-18275	rs2709914	7	82933608	1.01726	G	C	0.585072	0.99061	23.1348	1.5e-06	0.586823	0.99061	8.1497	0.0043	7.5e-07	0.0033	NA	NA	-0.00720518	0.00145606	24.4866	-0.00427359	0.00145656	8.60851	NA	NA
ukb-b-18275	rs274637	7	86253638	1.03968	C	T	0.359405	0.997517	33.7847	6.2e-09	0.357901	0.997517	27.0503	2e-07	1.3e-08	5.8e-07	NA	NA	0.0084782	0.00149096	32.3354	0.0074572	0.00149172	24.9905	NA	NA
ukb-b-18275	rs1962104	8	141635329	1.71332	T	C	0.442149	0.983565	21.8663	2.9e-06	0.441289	0.983565	19.7205	9e-06	3.7e-06	8.5e-06	NA	NA	-0.00672152	0.00145189	21.4323	-0.00645867	0.00145096	19.8141	NA	NA
ukb-b-18275	rs10824058	10	75791639	0.999418	G	A	0.538115	0.998756	7.8521	0.0051	0.539977	0.998756	33.0188	9.1e-09	0.0052	5.4e-09	NA	NA	-0.00400241	0.00143258	7.80553	-0.00837568	0.00143566	34.0359	NA	NA
ukb-b-18275	rs7907503	10	104440050	1.30565	C	T	0.683237	0.989377	18.3615	1.8e-05	0.68352	0.989377	13.2892	0.00027	1.6e-05	0.00017	NA	NA	-0.00665933	0.00154452	18.5898	-0.00580857	0.00154417	14.1497	NA	NA
ukb-b-18275	rs10901863	10	126812270	1.61851	C	T	0.730968	0.93884	21.9332	2.8e-06	0.730329	0.93884	11.3782	0.00074	2e-06	0.00081	NA	NA	-0.00790658	0.00166204	22.6306	-0.00556794	0.00166248	11.2169	NA	NA
ukb-b-18275	rs12273093	11	8049241	0.178392	T	C	0.440903	0.990541	13.2845	0.00027	0.440719	0.990541	16.7023	4.4e-05	0.00032	3.7e-05	NA	NA	-0.00520995	0.00144781	12.9493	-0.00597573	0.00144916	17.0038	NA	NA
ukb-b-18275	rs11039134	11	47242472	0.664893	A	G	0.335879	0.988054	29.0562	7e-08	0.335237	0.988054	10.0266	0.0015	6.2e-08	0.0014	NA	NA	-0.00823725	0.00152151	29.3099	-0.00486954	0.00151936	10.2719	NA	NA
ukb-b-18275	rs1126809	11	89017961	0.971761	G	A	0.696452	0.995985	26.9197	2.1e-07	0.695386	0.995985	10.3006	0.0013	1.6e-07	0.00096	NA	NA	-0.00814283	0.00155269	27.5031	-0.00513346	0.00155448	10.9056	NA	NA
ukb-b-18275	rs7125115	11	118478330	1.28951	G	A	0.626396	0.991117	24.3605	8e-07	0.627881	0.991117	15.5258	8.1e-05	5.7e-07	7.4e-05	NA	NA	-0.0074144	0.00148213	25.0255	-0.00587577	0.00148275	15.7034	NA	NA
ukb-b-18275	rs11064373	12	6871709	0.171363	G	A	0.762204	0.995248	22.8664	1.7e-06	0.762745	0.995248	11.0698	0.00088	1.7e-06	0.0013	NA	NA	-0.00805636	0.00168262	22.9248	-0.00541444	0.00168352	10.3435	NA	NA
ukb-b-18275	rs34615808	12	125630997	1.50554	C	A	0.889537	0.9736	22.1863	2.5e-06	0.890509	0.9736	26.0856	3.3e-07	1.8e-06	1.9e-07	NA	NA	-0.0110474	0.0023115	22.8419	-0.0120886	0.00232291	27.0826	NA	NA
ukb-b-18275	rs12893668	14	104017793	1.12436	G	A	0.7143	0.993883	10.8725	0.00098	0.714734	0.993883	25.3857	4.7e-07	0.0011	4.5e-07	NA	NA	-0.00518426	0.00158401	10.7116	-0.00801172	0.00158715	25.4808	NA	NA
ukb-b-18275	rs11072506	15	75052994	1.00315	A	G	0.289201	0.994793	9.21432	0.0024	0.288916	0.994793	30.6611	3.1e-08	0.0025	2.9e-08	NA	NA	-0.00478096	0.00157992	9.15709	-0.00876173	0.00157991	30.755	NA	NA
ukb-b-18275	rs62033400	16	53811788	0.646009	A	G	0.605368	0.999079	20.5329	5.9e-06	0.605201	0.999079	12.8206	0.00034	3.3e-06	0.00023	NA	NA	0.00679175	0.00146076	21.6174	0.00538473	0.00146355	13.5367	NA	NA
ukb-b-18275	rs12938775	17	2574821	0.0723434	G	A	0.497206	1	39.1297	4e-10	0.497997	1	28.5317	9.2e-08	4.4e-10	1.2e-07	NA	NA	0.00892148	0.00143018	38.9127	0.00757264	0.00143163	27.9789	NA	NA
ukb-b-18275	rs2696589	17	44221836	0.690951	C	T	0.797108	0.926091	29.8028	4.8e-08	0.797509	0.926091	16.7302	4.3e-05	5.4e-08	6.5e-05	NA	NA	-0.0100505	0.00184883	29.5519	-0.00736166	0.00184268	15.9607	NA	NA
ukb-b-18275	rs599550	18	53252388	0.74706	G	A	0.151594	0.994178	19.366	1.1e-05	0.151637	0.994178	14.3296	0.00015	1.2e-05	0.00014	NA	NA	-0.00875213	0.00199709	19.2058	-0.0076017	0.00199807	14.4743	NA	NA
ukb-b-18275	rs36062310	22	50988105	0.747894	G	A	0.956839	1	13.8906	0.00019	0.956878	1	20.3979	6.3e-06	9.8e-05	4.7e-06	NA	NA	-0.0137051	0.00351931	15.1653	-0.0160784	0.00351375	20.9383	NA	NA
ukb-b-11189	rs1548306	6	32427179	0.520152	A	T	0.332546	0.985549	36.1339	1.8e-09	0.334968	0.985549	33.7111	6.4e-09	1.5e-09	1.8e-09	NA	NA	0.00725079	0.00120038	36.4865	0.00722822	0.00120186	36.1707	NA	NA
ukb-b-11189	rs9271842	6	32594953	0.520563	C	A	0.608253	0.857682	26.2233	3e-07	0.609457	0.857682	19.0754	1.3e-05	3.2e-07	2.1e-05	NA	NA	-0.00635858	0.00124439	26.1099	-0.00531833	0.00125084	18.0778	NA	NA
ukb-b-11189	rs9273595	6	32629091	0.520737	C	G	0.738362	0.982736	76.1882	2.6e-18	0.738464	0.982736	45.3371	1.7e-11	2.2e-18	8.8e-12	NA	NA	-0.0113382	0.00129648	76.4813	-0.00890454	0.00130462	46.5862	NA	NA
ukb-b-7408	rs488786	1	20888207	0.428343	C	T	0.836426	0.994367	19.9872	7.8e-06	0.835437	0.994367	10.0093	0.0016	4.2e-06	0.00074	NA	NA	-0.0233026	0.00506553	21.1621	-0.0170458	0.00504922	11.3969	NA	NA
ukb-b-7408	rs6429636	1	44183540	0.713726	G	T	0.28005	0.999629	34.9719	3.3e-09	0.280573	0.999629	9.74077	0.0018	1e-09	0.001	NA	NA	-0.0253539	0.00415426	37.248	-0.0136856	0.00416764	10.7831	NA	NA
ukb-b-7408	rs6699397	1	91212216	1.21387	A	G	0.630364	0.997417	25.3872	4.7e-07	0.630336	0.997417	30.3597	3.6e-08	3.1e-06	1.6e-07	NA	NA	0.0181341	0.00388866	21.7465	0.0203744	0.0038842	27.5149	NA	NA
ukb-b-7408	rs11165472	1	96200401	1.26205	A	T	0.513157	0.998421	20.5215	5.9e-06	0.514153	0.998421	15.9755	6.4e-05	1.5e-05	0.00015	NA	NA	0.0162052	0.00374787	18.6955	0.0142105	0.00374385	14.4073	NA	NA
ukb-b-7408	rs2820314	1	201872209	2.1973	A	C	0.661891	0.99967	14.5707	0.00013	0.661802	0.99967	51.0167	9.2e-13	0.0063	3e-09	NA	NA	0.0107972	0.00394875	7.47659	0.0234749	0.00395752	35.1853	NA	NA
ukb-b-7408	rs11588857	1	204587047	2.24331	G	A	0.79056	0.998775	21.0494	4.5e-06	0.790508	0.998775	24.7579	6.5e-07	5.2e-06	1.1e-06	NA	NA	-0.0209521	0.00459998	20.7464	-0.0223969	0.00460358	23.6693	NA	NA
ukb-b-7408	rs387780	2	32502495	0.539631	T	C	0.325508	0.993693	25.0972	5.5e-07	0.325497	0.993693	13.0844	0.0003	9.2e-07	0.0004	NA	NA	-0.0196825	0.00401076	24.0828	-0.01417	0.00400622	12.5103	NA	NA
ukb-b-7408	rs13002946	2	100801959	1.22189	T	A	0.729866	0.989661	24.9836	5.8e-07	0.731699	0.989661	26.9984	2e-07	8.1e-07	6e-07	NA	NA	-0.0209189	0.00424091	24.331	-0.021189	0.00424541	24.9103	NA	NA
ukb-b-7408	rs12692596	2	161265910	1.78694	C	T	0.628552	0.996301	9.50144	0.0021	0.628039	0.996301	31.7307	1.8e-08	0.0045	1.2e-07	NA	NA	0.0110179	0.00387366	8.09013	0.0205423	0.00387713	28.0721	NA	NA
ukb-b-7408	rs11678501	2	188919210	2.04503	T	C	0.975167	0.99699	23.0022	1.6e-06	0.97538	0.99699	20.0339	7.6e-06	4.4e-06	4.8e-05	NA	NA	0.0552867	0.0120468	21.0618	0.0491732	0.0121024	16.5087	NA	NA
ukb-b-7408	rs1455350	2	199497115	2.13199	T	A	0.523318	0.988887	16.1314	5.9e-05	0.521764	0.988887	27.4599	1.6e-07	6.4e-05	1.9e-07	NA	NA	0.0150758	0.00377255	15.9694	0.0196252	0.00376887	27.1148	NA	NA
ukb-b-7408	rs62183028	2	212631483	2.25329	G	T	0.689916	0.993606	39.3491	3.5e-10	0.68897	0.993606	16.3947	5.1e-05	1.8e-09	0.00049	NA	NA	0.0244484	0.00406223	36.2221	0.0141296	0.00405068	12.1675	NA	NA
ukb-b-7408	rs11917431	3	49644012	0.690077	C	T	0.700016	0.999258	54.8928	1.3e-13	0.698322	0.999258	39.341	3.6e-10	3.5e-11	3.6e-07	NA	NA	-0.0270705	0.00408668	43.8782	-0.020762	0.00407921	25.905	NA	NA
ukb-b-7408	rs11714337	3	71582521	0.959	G	A	0.569832	0.992445	25.3425	4.8e-07	0.568141	0.992445	11.8964	0.00056	7.2e-07	0.00088	NA	NA	-0.018836	0.00380032	24.5661	-0.0126276	0.0037946	11.0741	NA	NA
ukb-b-7408	rs2332719	3	123712966	1.36579	A	G	0.720519	0.996322	16.1614	5.8e-05	0.721654	0.996322	27.83	1.3e-07	0.0002	2.7e-07	NA	NA	0.0155569	0.00418866	13.7941	0.0215247	0.0041844	26.4612	NA	NA
ukb-b-7408	rs7700107	4	17880416	0.337225	A	C	0.861407	0.996108	10.1934	0.0014	0.86199	0.996108	20.9036	4.8e-06	0.00038	5.7e-07	NA	NA	0.0192775	0.00542301	12.6363	0.0271822	0.00543603	25.0038	NA	NA
ukb-b-7408	rs1229984	4	100239319	1.13021	T	C	0.0270387	1	62.3865	2.8e-15	0.0270587	1	72.9839	1.3e-17	7.5e-06	3.4e-06	NA	NA	0.0512037	0.0114299	20.0687	0.0529119	0.0113871	21.5914	NA	NA
ukb-b-7408	rs6868457	5	60550041	0.719699	T	C	0.521286	0.989177	21.3677	3.8e-06	0.522228	0.989177	55.9029	7.6e-14	6.5e-06	7.2e-12	NA	NA	-0.0170137	0.00377168	20.3484	-0.025831	0.00376898	46.9715	NA	NA
ukb-b-7408	rs32940	5	141132286	1.47222	T	C	0.298274	0.990553	50.6353	1.1e-12	0.299731	0.990553	23.2802	1.4e-06	1e-10	5.2e-05	NA	NA	-0.0265507	0.00410778	41.7769	-0.0166071	0.0041031	16.3819	NA	NA
ukb-b-7408	rs2515919	6	31564167	0.514867	A	G	0.630301	0.996828	23.36	1.3e-06	0.629738	0.996828	9.17453	0.0025	6.8e-07	0.00082	NA	NA	0.0192684	0.00388007	24.6612	0.0129629	0.00387466	11.1928	NA	NA
ukb-b-7408	rs3130264	6	33301229	0.530974	C	G	0.485976	0.999057	4.38732	0.036	0.486282	0.999057	28.6763	8.6e-08	0.014	1.2e-08	NA	NA	0.00915905	0.00374628	5.97722	0.0213443	0.00374684	32.4516	NA	NA
ukb-b-7408	rs968050	6	98574560	1.06264	C	T	0.518257	0.999818	26.0428	3.3e-07	0.515399	0.999818	56.8022	4.8e-14	7e-07	5.4e-13	NA	NA	-0.0186389	0.00375641	24.6203	-0.0271188	0.00375835	52.065	NA	NA
ukb-b-7408	rs9388490	6	126704795	1.32693	C	T	0.560066	0.995929	32.6058	1.1e-08	0.560146	0.995929	12.1791	0.00048	2.4e-07	0.0026	NA	NA	-0.0195461	0.00378679	26.6428	-0.0113689	0.00377867	9.05225	NA	NA
ukb-b-7408	rs73015322	6	163857445	1.8306	G	T	0.922684	1	15.0169	0.00011	0.923851	1	15.7412	7.3e-05	0.0001	8.2e-05	NA	NA	0.0272033	0.00700344	15.0876	0.0277302	0.00704062	15.5126	NA	NA
ukb-b-7408	rs12531825	7	8005174	0.141052	G	A	0.877166	0.98398	28.1165	1.1e-07	0.877627	0.98398	26.4022	2.8e-07	1e-06	5e-06	NA	NA	0.028187	0.00576333	23.9194	0.0262629	0.00575099	20.8545	NA	NA
ukb-b-7408	rs77126132	7	54966738	0.807279	G	A	0.907226	0.985068	25.6036	4.2e-07	0.906209	0.985068	13.7677	0.00021	5.3e-07	0.0007	NA	NA	-0.0326136	0.00650195	25.16	-0.0219583	0.00648012	11.4824	NA	NA
ukb-b-7408	rs71576284	7	126244536	1.36827	C	A	0.990965	0.852313	16.3168	5.4e-05	0.991118	0.852313	14.8899	0.00011	9.5e-05	0.00012	NA	NA	0.0837253	0.0214546	15.229	0.0830197	0.0215785	14.802	NA	NA
ukb-b-7408	rs1421334	8	30865733	0.645128	A	C	0.450676	0.987763	13.2505	0.00027	0.451267	0.987763	31.0553	2.5e-08	0.00062	5.7e-08	NA	NA	-0.0129871	0.00379289	11.7241	-0.0205016	0.00377716	29.4608	NA	NA
ukb-b-7408	rs2068428	9	1792147	0.0439896	C	T	0.761555	0.996969	8.44889	0.0037	0.760358	0.996969	21.3872	3.8e-06	0.0028	1.4e-06	NA	NA	-0.0131176	0.00439099	8.92455	-0.0211795	0.004383	23.35	NA	NA
ukb-b-7408	rs10429582	9	23346850	0.455702	T	C	0.58462	0.997201	54.9017	1.3e-13	0.582601	0.997201	51.0872	8.8e-13	8.3e-13	1.7e-12	NA	NA	-0.0272535	0.00380886	51.1983	-0.0268258	0.00379989	49.8385	NA	NA
ukb-b-7408	rs10761035	9	99236092	1.16138	G	A	0.812216	0.999474	7.24069	0.0071	0.811804	0.999474	36.1771	1.8e-09	0.018	1.4e-08	NA	NA	-0.0113456	0.00480343	5.57898	-0.0272177	0.00479278	32.2498	NA	NA
ukb-b-7408	rs7896518	10	65104500	0.871261	A	G	0.572063	0.980021	16.0694	6.1e-05	0.57188	0.980021	31.0569	2.5e-08	0.00082	1.9e-06	NA	NA	-0.0128346	0.00383433	11.2044	-0.0182187	0.00382097	22.7346	NA	NA
ukb-b-7408	rs11191116	10	103555611	1.30294	C	T	0.648355	0.996047	19.7601	8.8e-06	0.648055	0.996047	20.965	4.7e-06	5.4e-05	2.5e-05	NA	NA	0.0159055	0.00394111	16.2876	0.0165697	0.00392955	17.7806	NA	NA
ukb-b-7408	rs34473884	10	133761285	1.79528	G	A	0.751442	1	19.9671	7.9e-06	0.750573	1	5.93659	0.015	7.7e-07	0.0036	NA	NA	-0.0214227	0.00433346	24.4387	-0.0126154	0.00432968	8.48965	NA	NA
ukb-b-7408	rs589914	11	57661032	0.674448	A	G	0.314684	0.995425	17.4073	3e-05	0.315761	0.995425	18.0893	2.1e-05	0.0001	7.7e-05	NA	NA	-0.015726	0.0040495	15.0811	-0.0159351	0.00403172	15.6218	NA	NA
ukb-b-7408	rs1239705	13	51152422	0.539746	A	C	0.995028	0.983302	0.0354521	0.85	0.995098	0.983302	0.325647	0.57	0.88	0.67	NA	NA	-0.00392087	0.0269249	0.0212059	-0.0116124	0.0270142	0.184781	NA	NA
ukb-b-7408	rs1239705	13	51152422	0.539746	A	G	0.461708	0.995605	19.5777	9.7e-06	0.461512	0.995605	24.2897	8.3e-07	5.1e-05	1e-05	NA	NA	-0.0152625	0.00376702	16.4156	-0.0166205	0.00376668	19.4702	NA	NA
ukb-b-7408	rs9556958	13	99100046	0.968992	C	T	0.476134	0.986471	14.0779	0.00018	0.47572	0.986471	23.9428	9.9e-07	0.00032	5.3e-06	NA	NA	0.0135909	0.00377604	12.9546	0.0171819	0.00377558	20.7097	NA	NA
ukb-b-7408	rs12883788	14	33303540	0.262243	C	T	0.540196	0.993808	24.6132	7e-07	0.540051	0.993808	27.3069	1.7e-07	1.5e-06	1.9e-07	NA	NA	0.0181613	0.00377503	23.1449	0.0196606	0.00377342	27.1471	NA	NA
ukb-b-7408	rs4115668	16	28607532	0.542411	G	A	0.652301	0.981456	27.6765	1.4e-07	0.653798	0.981456	25.9848	3.4e-07	4.8e-06	2.7e-06	NA	NA	0.0181251	0.00396155	20.933	0.0185424	0.00395225	22.0112	NA	NA
ukb-b-7408	rs9891103	17	44091886	0.69086	C	T	0.770732	0.99764	14.0622	0.00018	0.771217	0.99764	30.1686	4e-08	2.6e-05	7e-10	NA	NA	0.0187981	0.00447095	17.6778	0.0274544	0.00445236	38.0228	NA	NA
ukb-b-7408	rs11877758	18	35138110	0.571458	T	G	0.688019	0.989516	22.1402	2.5e-06	0.687852	0.989516	28.7228	8.4e-08	2.3e-06	7.8e-08	NA	NA	0.019172	0.00405904	22.3094	0.0218558	0.00406804	28.8643	NA	NA
ukb-b-7408	rs11665242	18	50907127	0.730899	A	G	0.577098	0.996168	28.3295	1e-07	0.577086	0.996168	22.8777	1.7e-06	5.2e-07	2.4e-05	NA	NA	0.0190949	0.00380547	25.178	0.0160201	0.00379621	17.8086	NA	NA
ukb-b-7408	rs784256	18	53398626	0.747311	G	A	0.188687	0.989789	41.7066	1.1e-10	0.189452	0.989789	26.6738	2.4e-07	1e-09	2.6e-06	NA	NA	0.029417	0.00481486	37.3276	0.0226465	0.00481427	22.1279	NA	NA
ukb-b-7408	rs2362523	19	5002301	0.165079	A	G	0.659497	0.992631	22.1323	2.5e-06	0.660643	0.992631	4.07494	0.044	1.5e-07	0.012	NA	NA	-0.0208489	0.00396616	27.6327	-0.0100125	0.00396566	6.37455	NA	NA
ukb-b-7408	rs75413320	19	13149854	0.342097	T	C	0.89184	0.991553	22.0994	2.6e-06	0.891829	0.991553	28.6302	8.8e-08	2.4e-05	3.1e-06	NA	NA	0.0255873	0.00605529	17.8558	0.0281829	0.00604274	21.7523	NA	NA
ukb-b-7408	rs2422859	20	3132828	0.110033	T	G	0.52855	0.999175	19.9809	7.8e-06	0.527605	0.999175	19.64	9.3e-06	1.1e-05	4.8e-06	NA	NA	-0.0164902	0.00375612	19.2739	-0.0171432	0.00374757	20.926	NA	NA
ukb-b-7408	rs6035877	20	21512532	0.481297	A	C	0.531527	0.997781	3.75225	0.053	0.530007	0.997781	38.7247	4.9e-10	0.08	1.7e-09	NA	NA	0.00657357	0.00376045	3.05578	0.0226128	0.00375232	36.3169	NA	NA
ukb-b-7408	rs5754738	22	34280249	0.393691	A	G	0.290125	0.991685	19.7897	8.6e-06	0.290771	0.991685	17.9387	2.3e-05	2.8e-05	0.00019	NA	NA	0.0173357	0.00414056	17.5292	0.0154324	0.0041365	13.9188	NA	NA
ukb-b-1061	rs11713476	3	48375434	0.688291	C	T	0.657484	0.997288	9.97511	0.0016	0.657275	0.997288	20.7228	5.3e-06	0.0022	4.7e-06	NA	NA	-0.0193662	0.00631453	9.40609	-0.0289492	0.00632436	20.9527	NA	NA
ukb-b-1061	rs16998073	4	81184341	0.949429	A	T	0.690751	1	37.6897	8.3e-10	0.692522	1	44.5784	2.4e-11	4e-10	2.1e-11	NA	NA	0.0406701	0.00650486	39.0907	0.0435678	0.00650508	44.8566	NA	NA
ukb-b-1061	rs10051330	5	157819624	1.67614	A	G	0.654305	0.999368	9.97377	0.0016	0.656354	0.999368	26.2629	3e-07	0.0012	2.8e-07	NA	NA	-0.0204795	0.006312	10.527	-0.0325415	0.00633409	26.3941	NA	NA
ukb-b-1061	rs3918226	7	150690176	1.68007	C	T	0.911568	0.970466	22.2795	2.4e-06	0.912089	0.970466	34.7322	3.8e-09	1.7e-06	3.4e-09	NA	NA	0.050889	0.0106419	22.8669	0.0637139	0.0107821	34.919	NA	NA
ukb-b-1061	rs150446556	10	18715942	0.430615	T	C	0.719929	0.992914	14.6538	0.00013	0.720589	0.992914	15.1811	9.8e-05	0.00011	8e-05	NA	NA	-0.025931	0.00669384	15.0068	-0.0265257	0.00672441	15.5606	NA	NA
ukb-b-1061	rs2484294	10	115792062	1.41595	G	A	0.257582	0.992389	21.0443	4.5e-06	0.257593	0.992389	8.30198	0.004	2.4e-06	0.003	NA	NA	0.0323078	0.00685501	22.2125	0.0204182	0.00688846	8.78597	NA	NA
ukb-b-1061	rs597808	12	111973358	1.30262	A	G	0.494714	0.993677	17.4289	3e-05	0.495417	0.993677	18.2047	2e-05	2.9e-05	2.3e-05	NA	NA	-0.0250512	0.00599057	17.4872	-0.0253985	0.00599279	17.9622	NA	NA
ukb-b-1061	rs6227	15	91425232	1.19083	C	T	0.664573	0.995643	16.7949	4.2e-05	0.664631	0.995643	20.5908	5.7e-06	4.4e-05	8.8e-06	NA	NA	0.0259249	0.00634447	16.6972	0.028278	0.00636254	19.7531	NA	NA
ukb-b-1061	rs167479	19	11526765	0.328659	G	T	0.540137	1	38.4872	5.5e-10	0.53986	1	15.2982	9.2e-05	3.3e-10	5.2e-05	NA	NA	-0.0378846	0.00602688	39.5131	-0.0243321	0.00601227	16.3788	NA	NA
ukb-b-1061	rs2208589	20	47408414	0.731907	A	G	0.220306	0.969997	19.6229	9.4e-06	0.220665	0.969997	12.3334	0.00044	8.8e-06	0.00037	NA	NA	0.0325973	0.00733268	19.7623	0.0262154	0.00736743	12.6614	NA	NA
ukb-b-1061	rs6026729	20	57728269	0.952265	C	T	0.885204	0.994586	16.2862	5.4e-05	0.885986	0.994586	30.3017	3.7e-08	4e-05	2.7e-08	NA	NA	0.0387681	0.00943877	16.8701	0.0524585	0.00943092	30.9402	NA	NA
ukb-b-8800	rs1578993	1	212211284	2.3435	G	T	0.331686	0.999302	16.7412	4.3e-05	0.331872	0.999302	14.4348	0.00015	4.7e-05	0.00014	NA	NA	0.0429359	0.0105462	16.5748	0.039707	0.0104351	14.479	NA	NA
ukb-b-20176	rs9788721	15	78802869	1.02164	C	T	0.341131	1	32.603	1.1e-08	0.340325	1	26.0486	3.3e-07	6.5e-09	1.5e-07	NA	NA	0.00374671	0.000645648	33.6751	0.00340482	0.000648265	27.5856	NA	NA
ukb-b-4630	rs1002655	1	37192677	0.623042	C	G	0.293408	0.990743	28.8396	7.9e-08	0.294268	0.990743	25.624	4.1e-07	2.2e-07	6.6e-07	NA	NA	0.0597606	0.0115396	26.8195	0.0574081	0.0115424	24.7373	NA	NA
ukb-b-4630	rs17096778	1	75809970	1.04872	A	G	0.952574	0.95889	16.4406	5e-05	0.952194	0.95889	14.5103	0.00014	3e-05	0.00011	NA	NA	0.10508	0.0251851	17.4083	0.097199	0.0250956	15.0012	NA	NA
ukb-b-4630	rs12127965	1	171814965	1.93604	G	A	0.573292	0.991215	13.0527	0.0003	0.572757	0.991215	26.8079	2.2e-07	0.00026	2.4e-07	NA	NA	0.0388315	0.0106456	13.3055	0.0549288	0.0106269	26.717	NA	NA
ukb-b-4630	rs2488401	1	197702401	2.14665	C	T	0.794123	0.980925	10.4646	0.0012	0.792206	0.980925	17.6897	2.6e-05	0.00011	8.3e-06	NA	NA	0.0503665	0.0130505	14.8946	0.058066	0.0130307	19.8566	NA	NA
ukb-b-4630	rs2883027	1	230239257	2.53502	A	G	0.5991	0.99751	16.0526	6.2e-05	0.59991	0.99751	20.2869	6.7e-06	0.00011	1.5e-05	NA	NA	-0.041244	0.0106788	14.9169	-0.0463515	0.0107057	18.7456	NA	NA
ukb-b-4630	rs12466146	2	16077199	0.33474	T	C	0.424031	0.994466	15.9097	6.6e-05	0.424286	0.994466	17.8737	2.4e-05	6.5e-05	1.4e-05	NA	NA	0.0423771	0.0106132	15.9432	0.0460993	0.0106262	18.8207	NA	NA
ukb-b-4630	rs34668726	2	23895901	0.452417	C	G	0.832311	0.994672	17.3951	3e-05	0.831167	0.994672	23.0788	1.6e-06	4.9e-05	4.9e-06	NA	NA	-0.0571051	0.0140579	16.501	-0.0641073	0.0140333	20.8688	NA	NA
ukb-b-4630	rs6545135	2	50052595	0.778156	C	T	0.67456	0.997502	14.3877	0.00015	0.676322	0.997502	15.2858	9.2e-05	6.4e-05	0.00015	NA	NA	0.0447284	0.0111894	15.9793	0.0426662	0.011232	14.4297	NA	NA
ukb-b-4630	rs2717043	2	58179019	0.847644	C	T	0.375985	0.996323	17.5564	2.8e-05	0.377589	0.996323	28.7119	8.4e-08	5.1e-05	6.4e-08	NA	NA	-0.0438536	0.0108314	16.3923	-0.0586076	0.0108375	29.245	NA	NA
ukb-b-4630	rs1109027	2	63815206	0.886658	A	G	0.773226	0.998953	19.2749	1.1e-05	0.774149	0.998953	19.468	1e-05	8.4e-06	1.6e-05	NA	NA	0.055742	0.0125135	19.8431	0.0541557	0.0125376	18.6579	NA	NA
ukb-b-4630	rs72932350	2	86744230	1.16162	T	C	0.841777	0.999758	17.7944	2.5e-05	0.842264	0.999758	10.1763	0.0014	1.4e-05	0.0012	NA	NA	-0.0621852	0.0143221	18.8521	-0.046524	0.0143974	10.442	NA	NA
ukb-b-4630	rs61038084	2	122740508	1.44645	A	G	0.722143	0.999505	12.8414	0.00034	0.722819	0.999505	17.831	2.4e-05	0.00022	1.1e-05	NA	NA	0.0431586	0.0116742	13.6671	0.051493	0.0117125	19.3283	NA	NA
ukb-b-4630	rs7582403	2	148618754	1.68304	A	G	0.576009	0.99878	28.9259	7.5e-08	0.576472	0.99878	39.1079	4e-10	5.1e-08	9.7e-10	NA	NA	-0.057917	0.0106285	29.6938	-0.0649121	0.0106174	37.378	NA	NA
ukb-b-4630	rs1226413	2	157111025	1.75267	C	G	0.205613	0.996631	15.504	8.2e-05	0.204666	0.996631	25.224	5.1e-07	3.5e-05	1.4e-07	NA	NA	-0.0536725	0.0129633	17.1425	-0.0685393	0.0130089	27.7586	NA	NA
ukb-b-4630	rs17583539	2	168644045	1.84219	A	G	0.771025	0.971255	11.7011	0.00062	0.771825	0.971255	19.4549	1e-05	0.0006	9.3e-06	NA	NA	-0.0433516	0.0126251	11.7908	-0.0561136	0.0126579	19.6523	NA	NA
ukb-b-4630	rs1019706	2	185455629	2.03287	A	G	0.700566	0.993071	19.0501	1.3e-05	0.700855	0.993071	24.5599	7.2e-07	1.1e-05	2.1e-06	NA	NA	0.0503631	0.0114658	19.2936	0.0545072	0.0114851	22.5238	NA	NA
ukb-b-4630	rs10172342	2	204025388	2.15748	A	G	0.747268	0.995967	7.78989	0.0053	0.747963	0.995967	26.209	3.1e-07	0.0032	5.9e-07	NA	NA	-0.035571	0.01208	8.67071	-0.0603469	0.0120806	24.9534	NA	NA
ukb-b-4630	rs4132462	2	212635589	2.25331	C	T	0.693596	0.993513	9.1796	0.0024	0.692133	0.993513	24.1563	8.9e-07	0.0031	7.8e-07	NA	NA	-0.0337205	0.0113944	8.75801	-0.0562042	0.0113786	24.3984	NA	NA
ukb-b-4630	rs4673866	2	215453227	2.27632	A	G	0.139515	0.998696	16.1102	6e-05	0.138819	0.998696	25.4159	4.6e-07	4e-05	7.1e-07	NA	NA	-0.0620793	0.0151151	16.8682	-0.0753003	0.0151857	24.5881	NA	NA
ukb-b-4630	rs1431071	2	226353554	2.43521	G	T	0.706973	0.99554	12.8802	0.00033	0.70763	0.99554	22.9564	1.7e-06	0.00015	9.7e-07	NA	NA	0.0436531	0.0115379	14.3146	0.0564622	0.0115261	23.9965	NA	NA
ukb-b-4630	rs2278609	3	16924440	0.369886	T	C	0.781641	0.990301	21.6006	3.4e-06	0.78236	0.990301	21.7461	3.1e-06	1.1e-05	7.5e-06	NA	NA	-0.0559801	0.0127212	19.3646	-0.0572116	0.0127709	20.0689	NA	NA
ukb-b-4630	rs9845443	3	18698928	0.380998	C	T	0.274699	0.996736	11.1746	0.00083	0.274562	0.996736	22.8518	1.7e-06	0.001	3.3e-06	NA	NA	-0.0386166	0.0117333	10.8319	-0.054744	0.0117683	21.6395	NA	NA
ukb-b-4630	rs1542212	3	35683935	0.595958	T	G	0.608154	0.994767	40.7712	1.7e-10	0.607179	0.994767	18.5649	1.6e-05	1.4e-09	6.2e-05	NA	NA	-0.0651672	0.0107643	36.6507	-0.0431203	0.0107713	16.026	NA	NA
ukb-b-4630	rs2015971	3	52546820	0.696537	C	T	0.554884	0.992986	28.3933	9.9e-08	0.553783	0.992986	7.90441	0.0049	3.5e-07	0.0048	NA	NA	0.0538535	0.0105734	25.9415	0.0299333	0.0106079	7.96253	NA	NA
ukb-b-4630	rs931235	3	65155560	0.877126	A	C	0.407193	0.991917	11.2627	0.00079	0.406777	0.991917	23.2083	1.5e-06	0.00042	5.9e-07	NA	NA	0.0377335	0.0106931	12.4523	0.0534809	0.0107062	24.9532	NA	NA
ukb-b-4630	rs3772912	3	81698481	1.07891	A	G	0.637411	0.999421	14.7439	0.00012	0.638304	0.999421	17.2478	3.3e-05	7.8e-05	2e-05	NA	NA	0.0430646	0.0108987	15.6131	0.0464935	0.0109138	18.1481	NA	NA
ukb-b-4630	rs836927	3	107201428	1.19612	C	A	0.572629	0.985636	34.9529	3.4e-09	0.571436	0.985636	19.9208	8.1e-06	8.9e-09	9e-05	NA	NA	-0.061188	0.01064	33.0711	-0.0418479	0.0106869	15.3336	NA	NA
ukb-b-4630	rs3849470	3	116985142	1.29472	T	C	0.474969	0.99733	8.49598	0.0036	0.477584	0.99733	29.0852	6.9e-08	0.0023	3.4e-08	NA	NA	0.0319095	0.0104873	9.2579	0.0579798	0.0105007	30.4873	NA	NA
ukb-b-4630	rs55970317	3	136353193	1.4941	T	G	0.601515	0.999711	17.1044	3.5e-05	0.601483	0.999711	31.9379	1.6e-08	3.8e-05	3.5e-08	NA	NA	0.0439788	0.0106801	16.9564	0.0589905	0.0106974	30.4094	NA	NA
ukb-b-4630	rs4585149	3	157493952	1.7167	T	C	0.179765	0.986266	25.7326	3.9e-07	0.180165	0.986266	6.99002	0.0082	1.1e-07	0.005	NA	NA	-0.0728665	0.0137422	28.1155	-0.0385481	0.0137291	7.88361	NA	NA
ukb-b-4630	rs1372517	4	90755909	1.06043	G	A	0.481745	0.997356	24.0305	9.5e-07	0.480158	0.997356	6.65134	0.0099	1.5e-07	0.0053	NA	NA	-0.0550882	0.0104801	27.6306	-0.029264	0.010502	7.76465	NA	NA
ukb-b-4630	rs10032297	4	139013401	1.46409	A	T	0.39602	0.991735	11.4568	0.00071	0.400155	0.991735	26.2211	3e-07	0.00051	2.8e-07	NA	NA	-0.0373807	0.0107545	12.0813	-0.0552783	0.0107659	26.3637	NA	NA
ukb-b-4630	rs7696796	4	183166469	1.99934	G	A	0.751553	1	16.2283	5.6e-05	0.753049	1	15.244	9.4e-05	6.5e-05	6.7e-05	NA	NA	-0.048339	0.0121075	15.9398	-0.0485209	0.0121657	15.9068	NA	NA
ukb-b-4630	rs35267052	5	87949118	1.01536	T	G	0.8973	0.994592	19.5263	9.9e-06	0.897189	0.994592	24.6707	6.8e-07	1.2e-05	1.6e-06	NA	NA	-0.0754221	0.0172602	19.0944	-0.0832949	0.0173368	23.0833	NA	NA
ukb-b-4630	rs10045508	5	107722149	1.15716	T	G	0.779877	0.991024	18.9501	1.3e-05	0.780454	0.991024	17.0614	3.6e-05	1.7e-05	3e-05	NA	NA	-0.0546096	0.0126916	18.5142	-0.053031	0.0127133	17.3998	NA	NA
ukb-b-4630	rs10476484	5	164438264	1.74919	A	G	0.73278	1	14.4689	0.00014	0.732514	1	15.121	0.0001	3.5e-05	4.1e-05	NA	NA	-0.0490003	0.0118348	17.1426	-0.0486387	0.0118544	16.8347	NA	NA
ukb-b-4630	rs12203592	6	396321	0.00997608	C	T	0.780295	1	36.1378	1.8e-09	0.780069	1	44.0722	3.2e-11	6.9e-05	7.7e-07	NA	NA	-0.0495929	0.0124574	15.8483	-0.061675	0.012477	24.4342	NA	NA
ukb-b-4630	rs10456089	6	11959836	0.272053	G	A	0.921707	0.919346	19.6908	9.1e-06	0.92083	0.919346	15.188	9.7e-05	1e-05	0.0001	NA	NA	0.0897199	0.0203269	19.4821	0.0786435	0.0202731	15.0482	NA	NA
ukb-b-4630	rs12530421	6	29549443	0.501111	A	C	0.934308	1	11.7473	0.00061	0.933442	1	33.1324	8.6e-09	0.0016	4.5e-08	NA	NA	-0.0665502	0.021104	9.94414	-0.114709	0.020968	29.9283	NA	NA
ukb-b-4630	rs2269426	6	32076499	0.517182	G	A	0.638504	1	16.776	4.2e-05	0.637538	1	28.491	9.4e-08	2.5e-05	1e-07	NA	NA	-0.045778	0.0108713	17.7318	-0.0580484	0.0109082	28.3188	NA	NA
ukb-b-4630	rs9341575	6	77137597	0.8973	A	C	0.690575	0.996756	25.1966	5.2e-07	0.691846	0.996756	11.4724	0.00071	1.3e-06	0.0017	NA	NA	-0.0550016	0.0113466	23.4972	-0.0356947	0.0113807	9.83722	NA	NA
ukb-b-4630	rs6916891	6	98457595	1.0624	G	T	0.880963	0.98883	19.7985	8.6e-06	0.881021	0.98883	16.5538	4.7e-05	3.4e-06	5.1e-05	NA	NA	-0.0755939	0.0162642	21.6028	-0.0660299	0.0163019	16.4062	NA	NA
ukb-b-4630	rs240788	6	100984106	1.0894	T	G	0.427217	1	22.5684	2e-06	0.427786	1	12.3742	0.00044	2.1e-06	0.00074	NA	NA	-0.0503534	0.0106227	22.4691	-0.035896	0.0106401	11.3815	NA	NA
ukb-b-4630	rs872576	6	131168049	1.3719	C	T	0.666019	0.999041	8.12907	0.0044	0.665536	0.999041	22.7943	1.8e-06	0.0025	4.4e-06	NA	NA	-0.0335784	0.0111068	9.13993	-0.0510534	0.011118	21.0861	NA	NA
ukb-b-4630	rs56226325	7	2078981	0.0286076	C	T	0.844513	1	24.3798	7.9e-07	0.844042	1	10.8147	0.001	1.4e-06	0.00075	NA	NA	0.0698146	0.0144677	23.2859	0.0486236	0.0144224	11.3664	NA	NA
ukb-b-4630	rs11509880	7	12261911	0.225253	G	A	0.670677	0.998349	21.8244	3e-06	0.669153	0.998349	12.6683	0.00037	1.1e-05	0.0006	NA	NA	-0.048839	0.0111238	19.2764	-0.0381929	0.0111289	11.7777	NA	NA
ukb-b-4630	rs35627347	7	38964152	0.631543	T	C	0.494318	0.957022	22.0149	2.7e-06	0.495269	0.957022	15.6763	7.5e-05	1.6e-05	0.00018	NA	NA	0.046219	0.0107178	18.5965	0.0401492	0.0107172	14.0343	NA	NA
ukb-b-4630	rs59970005	7	82941863	1.01727	C	T	0.796826	0.986959	23.1111	1.5e-06	0.796399	0.986959	22.9776	1.6e-06	2.5e-06	1.8e-06	NA	NA	0.0616524	0.0130903	22.182	0.0624733	0.0130861	22.7911	NA	NA
ukb-b-4630	rs13239186	7	117510621	1.32501	C	T	0.697252	0.984631	17.1336	3.5e-05	0.698245	0.984631	12.8624	0.00034	9.3e-06	0.00038	NA	NA	-0.0509719	0.0114959	19.6598	-0.040812	0.0114873	12.6222	NA	NA
ukb-b-4630	rs13226841	7	126389408	1.36862	T	C	0.512264	0.999816	19.6872	9.1e-06	0.513057	0.999816	30.1634	4e-08	5.5e-06	1.6e-08	NA	NA	-0.0476491	0.0104818	20.6651	-0.059196	0.0104807	31.9011	NA	NA
ukb-b-4630	rs4523180	7	131619693	1.42853	T	G	0.904268	1	15.9251	6.6e-05	0.903821	1	13.5524	0.00023	6.9e-05	0.00014	NA	NA	0.0707624	0.0177833	15.8337	0.0677105	0.0178003	14.4697	NA	NA
ukb-b-4630	rs34021161	7	155086666	1.81242	C	T	0.449015	0.995356	14.682	0.00013	0.448454	0.995356	16.8408	4.1e-05	6.9e-05	3e-05	NA	NA	-0.0420136	0.0105595	15.8305	-0.0441981	0.0105864	17.4304	NA	NA
ukb-b-4630	rs2407746	8	4937757	0.137687	C	G	0.694234	0.991722	15.843	6.9e-05	0.695446	0.991722	24.229	8.6e-07	0.00014	1.9e-06	NA	NA	-0.0435296	0.0114233	14.5206	-0.0545244	0.0114391	22.7196	NA	NA
ukb-b-4630	rs2921036	8	8363897	0.239879	T	C	0.492214	0.99071	56.1251	6.8e-14	0.49031	0.99071	72.6847	1.5e-17	1.1e-13	8.1e-17	NA	NA	0.0781099	0.0105174	55.1564	0.0878217	0.0105429	69.3881	NA	NA
ukb-b-4630	rs6530964	8	12601034	0.331746	C	T	0.305953	0.984629	26.3984	2.8e-07	0.305116	0.984629	15.3193	9.1e-05	3.2e-07	0.00011	NA	NA	-0.0586	0.0114587	26.1532	-0.0442356	0.0114616	14.8954	NA	NA
ukb-b-4630	rs2721939	8	116635942	1.31541	C	T	0.398138	0.997492	19.0598	1.3e-05	0.400108	0.997492	11.98	0.00054	2.3e-05	0.00028	NA	NA	-0.0454402	0.0107252	17.9501	-0.0389078	0.0107179	13.1781	NA	NA
ukb-b-4630	rs1962104	8	141635329	1.71332	T	C	0.442556	0.983565	12.0781	0.00051	0.442307	0.983565	20.8353	5e-06	0.00056	2.4e-05	NA	NA	-0.0367261	0.0106503	11.8912	-0.0450328	0.010653	17.8696	NA	NA
ukb-b-4630	rs9298995	9	4145340	0.117389	G	A	0.599399	0.995636	11.4379	0.00072	0.601715	0.995636	28.0121	1.2e-07	0.0011	1.6e-07	NA	NA	0.0347475	0.0106872	10.5711	0.0562162	0.0107346	27.4253	NA	NA
ukb-b-4630	rs56116032	9	11453149	0.256005	A	G	0.780177	0.995819	19.9479	8e-06	0.780319	0.995819	34.4268	4.4e-09	1.5e-05	8.6e-09	NA	NA	0.0548863	0.0126883	18.7121	0.0729568	0.0126736	33.1386	NA	NA
ukb-b-4630	rs10119773	9	23736400	0.465935	A	G	0.46275	0.975529	38.8225	4.6e-10	0.463497	0.975529	7.11622	0.0076	4.3e-11	0.0064	NA	NA	-0.0699646	0.0106101	43.4831	-0.0290281	0.0106472	7.43309	NA	NA
ukb-b-4630	rs10812851	9	28607877	0.548745	T	C	0.634696	0.994028	14.7443	0.00012	0.633022	0.994028	22.9676	1.6e-06	9.9e-05	1.4e-06	NA	NA	0.0423221	0.010874	15.1479	0.0525927	0.0108862	23.3398	NA	NA
ukb-b-4630	rs7869969	9	96217447	1.13334	A	G	0.668443	0.999845	24.681	6.8e-07	0.66814	0.999845	16.5204	4.8e-05	1.2e-06	3.6e-05	NA	NA	0.0541129	0.0111269	23.6513	0.0461001	0.0111548	17.0796	NA	NA
ukb-b-4630	rs28427480	9	98264942	1.14833	A	C	0.906097	0.9917	18.5386	1.7e-05	0.906175	0.9917	27.6811	1.4e-07	1.4e-05	2.8e-08	NA	NA	-0.0783451	0.0180534	18.8323	-0.100331	0.0180608	30.8602	NA	NA
ukb-b-4630	rs7027172	9	109571457	1.26611	G	A	0.975757	0.964712	25.2252	5.1e-07	0.976594	0.964712	10.5618	0.0012	2.4e-07	0.0015	NA	NA	0.179003	0.0346399	26.7033	0.11206	0.0353481	10.05	NA	NA
ukb-b-4630	rs2094580	9	120490857	1.43426	G	T	0.282857	0.991367	18.0631	2.1e-05	0.282795	0.991367	27.8816	1.3e-07	2.8e-05	8.3e-08	NA	NA	0.0490073	0.011694	17.563	0.0627485	0.0117056	28.7355	NA	NA
ukb-b-4630	rs7093157	10	13497653	0.309155	G	T	0.701806	0.997439	8.77795	0.003	0.700915	0.997439	17.4711	2.9e-05	0.0015	8.3e-06	NA	NA	0.0365251	0.0114971	10.0926	0.0510736	0.0114579	19.8694	NA	NA
ukb-b-4630	rs77335224	10	104636276	1.30621	C	T	0.914127	0.994294	11.0223	0.0009	0.913869	0.994294	20.5444	5.8e-06	0.00089	5.5e-06	NA	NA	0.062335	0.0187581	11.043	0.0850423	0.0187134	20.6522	NA	NA
ukb-b-4630	rs2791459	10	106786643	1.3193	C	A	0.58977	0.996211	13.6954	0.00021	0.589022	0.996211	23.4124	1.3e-06	0.00012	6e-07	NA	NA	0.0411126	0.0106654	14.8592	0.0531994	0.0106577	24.9165	NA	NA
ukb-b-4630	rs703409	10	119298687	1.46386	C	T	0.747875	0.983539	21.0668	4.4e-06	0.748402	0.983539	11.9122	0.00056	2e-06	0.00039	NA	NA	0.0579241	0.0121835	22.6034	0.0432135	0.0121789	12.59	NA	NA
ukb-b-4630	rs11603808	11	13274991	0.267559	C	T	0.421056	0.999754	31.2644	2.3e-08	0.420259	0.999754	27.1393	1.9e-07	3.5e-07	7.3e-07	NA	NA	0.05399	0.0105972	25.9564	0.0526073	0.0106235	24.522	NA	NA
ukb-b-4630	rs297343	11	16354653	0.291889	T	G	0.361249	0.994435	15.9747	6.4e-05	0.36331	0.994435	27.8202	1.3e-07	0.00013	7.6e-08	NA	NA	0.0418292	0.0109368	14.6279	0.0588661	0.0109503	28.8985	NA	NA
ukb-b-4630	rs2071754	11	31812582	0.484956	C	T	0.202139	1	45.3885	1.6e-11	0.201524	1	15.9526	6.5e-05	6e-11	0.00021	NA	NA	0.0853699	0.0130443	42.8322	0.0484889	0.01307	13.7636	NA	NA
ukb-b-4630	rs7107356	11	47676170	0.665339	A	G	0.493541	0.999053	20.1612	7.1e-06	0.49308	0.999053	30.5191	3.3e-08	1.2e-05	1.8e-08	NA	NA	-0.0458618	0.0104816	19.1447	-0.059092	0.0104927	31.7164	NA	NA
ukb-b-4630	rs674094	11	57665336	0.674457	A	C	0.298008	0.994482	38.7046	4.9e-10	0.299005	0.994482	18.8318	1.4e-05	1.7e-09	2e-05	NA	NA	0.0692634	0.0114886	36.3473	0.0488936	0.0114693	18.173	NA	NA
ukb-b-4630	rs1903844	11	88472369	0.969627	T	C	0.643715	0.985118	23.441	1.3e-06	0.642886	0.985118	18.5506	1.7e-05	4.2e-06	1.6e-05	NA	NA	0.0506735	0.0110115	21.177	0.0475455	0.0110147	18.6325	NA	NA
ukb-b-4630	rs1940735	11	112908855	1.19833	T	G	0.747786	0.996384	12.599	0.00039	0.747998	0.996384	31.5837	1.9e-08	0.00029	1.1e-08	NA	NA	-0.0438345	0.0121084	13.1057	-0.0691218	0.0120872	32.7022	NA	NA
ukb-b-4630	rs7111031	11	113377488	1.20543	C	A	0.367801	0.998428	56.4447	5.8e-14	0.368104	0.998428	27.73	1.4e-07	6.4e-14	6.6e-08	NA	NA	-0.0815704	0.0108753	56.2581	-0.058703	0.0108695	29.1678	NA	NA
ukb-b-4630	rs167915	11	133797581	1.58956	A	T	0.641611	0.992622	7.36552	0.0066	0.639995	0.992622	38.7735	4.8e-10	0.0095	2.5e-09	NA	NA	0.028446	0.0109716	6.7221	0.0653686	0.0109707	35.5031	NA	NA
ukb-b-4630	rs4267163	12	24053732	0.419954	G	A	0.327796	0.99739	18.6953	1.5e-05	0.328532	0.99739	10.9585	0.00093	1.3e-05	0.00076	NA	NA	-0.0486484	0.0111679	18.9755	-0.0376927	0.0111922	11.3419	NA	NA
ukb-b-4630	rs753044	12	74489288	0.891342	C	T	0.586522	0.988044	11.3337	0.00076	0.586224	0.988044	27.4414	1.6e-07	0.0018	1.1e-06	NA	NA	0.0334888	0.0107128	9.77219	0.0521425	0.0107067	23.7179	NA	NA
ukb-b-4630	rs10745624	12	93276197	1.06389	T	C	0.546385	0.984706	10.5009	0.0012	0.545687	0.984706	24.3408	8.1e-07	0.0018	3.9e-07	NA	NA	-0.0331816	0.010607	9.78601	-0.0537732	0.0105995	25.737	NA	NA
ukb-b-4630	rs6606710	12	109848903	1.29232	T	C	0.592815	0.93145	27.2011	1.8e-07	0.594301	0.93145	30.917	2.7e-08	9.4e-08	2.1e-08	NA	NA	-0.0589014	0.0110359	28.4864	-0.0619938	0.0110634	31.3993	NA	NA
ukb-b-4630	rs877995	12	117663250	1.39825	G	A	0.806685	1	19.8862	8.2e-06	0.806575	1	25.5523	4.3e-07	1.9e-05	1.4e-06	NA	NA	-0.056601	0.0132515	18.2438	-0.0641924	0.0132888	23.3344	NA	NA
ukb-b-4630	rs2280711	12	118649954	1.42208	C	T	0.843523	0.999738	10.1464	0.0014	0.843752	0.999738	31.4057	2.1e-08	0.0011	2.6e-08	NA	NA	-0.0471734	0.0143981	10.7346	-0.080558	0.0144806	30.9487	NA	NA
ukb-b-4630	rs1892350	13	68080614	0.651955	A	G	0.503596	0.997195	19.0809	1.3e-05	0.502984	0.997195	16.8619	4e-05	1.2e-05	5.8e-05	NA	NA	-0.0458156	0.0104752	19.1295	-0.0421327	0.0104837	16.1515	NA	NA
ukb-b-4630	rs9516861	13	97854889	0.94306	T	A	0.872595	0.991539	13.8551	0.0002	0.872826	0.991539	17.9627	2.3e-05	0.00018	8.5e-06	NA	NA	-0.0590561	0.0157557	14.0493	-0.070579	0.0158505	19.8275	NA	NA
ukb-b-4630	rs9517313	13	99105892	0.969037	G	C	0.618369	1	14.4323	0.00015	0.61851	1	16.5519	4.7e-05	7.1e-05	2.1e-05	NA	NA	-0.0428719	0.0107872	15.7953	-0.0459163	0.0107894	18.1108	NA	NA
ukb-b-4630	rs36006259	14	30268871	0.215931	C	T	0.842138	0.964192	17.0586	3.6e-05	0.842593	0.964192	15.8759	6.8e-05	2.6e-05	0.00016	NA	NA	0.0613893	0.0146064	17.6645	0.0553497	0.0146488	14.2767	NA	NA
ukb-b-4630	rs1782170	14	41674903	0.374222	A	C	0.275787	0.9899	20.0766	7.4e-06	0.276249	0.9899	15.5705	7.9e-05	1.5e-05	4e-05	NA	NA	-0.0510524	0.0117787	18.7862	-0.0484415	0.0117956	16.8653	NA	NA
ukb-b-4630	rs11627348	14	57295404	0.522018	C	A	0.849443	0.983897	23.2321	1.4e-06	0.848074	0.983897	16.0066	6.3e-05	1.7e-06	2.2e-05	NA	NA	-0.0706576	0.0147791	22.8572	-0.0624821	0.0147259	18.003	NA	NA
ukb-b-4630	rs4899292	14	69704052	0.625399	A	G	0.352946	0.999323	24.4185	7.8e-07	0.352897	0.999323	16.9148	3.9e-05	1.5e-06	1.8e-05	NA	NA	-0.0528097	0.0109691	23.1785	-0.0471013	0.0109781	18.4082	NA	NA
ukb-b-4630	rs4140799	14	72170969	0.653209	G	A	0.466826	0.99492	19.7459	8.8e-06	0.468947	0.99492	17.3504	3.1e-05	6.3e-06	3.8e-05	NA	NA	0.0475499	0.01053	20.3913	0.0433938	0.0105407	16.9478	NA	NA
ukb-b-4630	rs35641442	14	75207263	0.684195	G	A	0.536835	0.997149	32.6518	1.1e-08	0.537867	0.997149	37.3848	9.7e-10	5.5e-08	1.7e-09	NA	NA	-0.0571518	0.0105154	29.5396	-0.0634477	0.0105308	36.3002	NA	NA
ukb-b-4630	rs1563245	15	47518807	0.672677	T	G	0.597619	0.988158	14.1502	0.00017	0.598673	0.988158	21.821	3e-06	7.8e-05	1.9e-06	NA	NA	-0.0424507	0.0107445	15.6097	-0.0513152	0.0107637	22.7285	NA	NA
ukb-b-4630	rs11633354	15	78032357	1.01267	T	C	0.479958	0.993017	32.9117	9.6e-09	0.479105	0.993017	9.48632	0.0021	9.2e-09	0.0032	NA	NA	0.0603151	0.0104977	33.0111	0.0310655	0.0105224	8.71614	NA	NA
ukb-b-4630	rs57506932	15	97127302	1.36509	C	T	0.876191	0.99296	11.2673	0.00079	0.875806	0.99296	27.4823	1.6e-07	0.00095	5.7e-07	NA	NA	0.0527707	0.0159735	10.914	0.079638	0.0159233	25.0136	NA	NA
ukb-b-4630	rs10852673	16	6324967	0.137488	G	A	0.271518	0.990393	24.6353	6.9e-07	0.270204	0.990393	10.3374	0.0013	1.1e-06	0.003	NA	NA	0.057709	0.0118305	23.7947	0.0351911	0.0118572	8.80855	NA	NA
ukb-b-4630	rs3785232	16	7667538	0.177919	C	T	0.326725	0.980555	19.1848	1.2e-05	0.326923	0.980555	24.5139	7.4e-07	4.3e-06	3.8e-07	NA	NA	-0.0518141	0.0112721	21.1295	-0.0573598	0.0112897	25.8138	NA	NA
ukb-b-4630	rs2199036	16	31006972	0.555293	C	T	0.626676	0.998345	21.8161	3e-06	0.627438	0.998345	18.2597	1.9e-05	3.4e-06	1.7e-05	NA	NA	0.0503118	0.0108363	21.5564	0.046727	0.0108495	18.5487	NA	NA
ukb-b-4630	rs7193453	16	52565150	0.628383	C	T	0.530423	0.998593	9.7442	0.0018	0.529899	0.998593	18.6572	1.6e-05	0.00075	7.1e-06	NA	NA	0.035396	0.0105065	11.3499	0.0471427	0.0105002	20.1575	NA	NA
ukb-b-4630	rs113199002	16	77249144	0.939576	G	C	0.601415	0.998942	28.1488	1.1e-07	0.599032	0.998942	6.73461	0.0095	9.7e-08	0.0068	NA	NA	0.0571567	0.0107188	28.4341	0.028966	0.0107029	7.32442	NA	NA
ukb-b-4630	rs2042395	16	87446053	1.25646	G	A	0.230114	0.992449	23.9456	9.9e-07	0.227977	0.992449	20.2322	6.9e-06	3.4e-06	2.2e-05	NA	NA	0.0578901	0.0124582	21.5921	0.0530813	0.0125146	17.9908	NA	NA
ukb-b-4630	rs12938775	17	2574821	0.0723434	G	A	0.496889	1	23.94	9.9e-07	0.497362	1	18.9796	1.3e-05	5.5e-07	6e-06	NA	NA	0.052497	0.0104833	25.0768	0.0476062	0.0105199	20.4788	NA	NA
ukb-b-4630	rs6503091	17	8109598	0.208363	G	A	0.395169	0.994427	8.86797	0.0029	0.394274	0.994427	23.2609	1.4e-06	0.0011	1.8e-06	NA	NA	-0.0350768	0.0107357	10.6753	-0.051333	0.0107615	22.7537	NA	NA
ukb-b-4630	rs12601333	17	38213819	0.641346	C	G	0.629002	0.986825	24.5621	7.2e-07	0.629232	0.986825	8.63985	0.0033	4.1e-07	0.0078	NA	NA	0.0554512	0.0109488	25.65	0.0290739	0.0109294	7.07637	NA	NA
ukb-b-4630	rs17652520	17	44098967	0.690871	G	A	0.769685	0.99335	63.2219	1.8e-15	0.770193	0.99335	50.5625	1.2e-12	1.7e-16	1e-12	NA	NA	-0.103092	0.0125108	67.9022	-0.0889432	0.0124816	50.779	NA	NA
ukb-b-4630	rs9908167	17	64533057	0.922595	G	A	0.604708	0.977846	9.28935	0.0023	0.605051	0.977846	16.5868	4.6e-05	0.00076	2.9e-05	NA	NA	0.0364989	0.010838	11.3413	0.0453041	0.010839	17.4701	NA	NA
ukb-b-4630	rs7502590	17	79082081	1.26019	A	G	0.851917	0.998843	15.6957	7.4e-05	0.850648	0.998843	29.9557	4.4e-08	4.2e-05	1.4e-08	NA	NA	0.0603694	0.0147309	16.7947	0.0834513	0.0147218	32.1325	NA	NA
ukb-b-4630	rs4534926	18	31349072	0.541339	G	C	0.486898	0.996085	21.9476	2.8e-06	0.486555	0.996085	14.9056	0.00011	1.4e-06	9.2e-05	NA	NA	-0.0505764	0.0104927	23.2338	-0.0411438	0.0105209	15.2933	NA	NA
ukb-b-4630	rs11665070	18	35152563	0.57152	G	A	0.33171	0.995441	43.0417	5.4e-11	0.332245	0.995441	44.9952	2e-11	1.2e-10	4.9e-11	NA	NA	0.0717503	0.0111455	41.443	0.0734688	0.011177	43.2074	NA	NA
ukb-b-4630	rs77867423	18	50554206	0.729649	C	G	0.932255	0.962841	19.852	8.4e-06	0.932241	0.962841	12.3648	0.00044	4.9e-06	0.00034	NA	NA	0.0967579	0.0211847	20.8606	0.0763559	0.0213089	12.84	NA	NA
ukb-b-4630	rs7235757	18	53067954	0.745956	G	A	0.687299	0.98423	38.6619	5e-10	0.686105	0.98423	24.613	7e-07	1.4e-09	6.8e-07	NA	NA	-0.0691547	0.0114101	36.7335	-0.0565095	0.0113755	24.6775	NA	NA
ukb-b-4630	rs117298864	19	46159060	0.718335	G	A	0.954043	0.970878	21.8238	3e-06	0.955273	0.970878	8.82919	0.003	2.8e-06	0.0009	NA	NA	-0.119036	0.025427	21.9161	-0.0856268	0.0257874	11.0257	NA	NA
ukb-b-4630	rs4578918	20	44721656	0.672093	T	C	0.261564	0.996278	20.2148	6.9e-06	0.261851	0.996278	16.8028	4.1e-05	9.5e-06	3.1e-05	NA	NA	0.0529393	0.0119548	19.6096	0.0498945	0.0119682	17.38	NA	NA
ukb-b-4630	rs910187	20	45841052	0.697027	G	A	0.626027	0.998443	23.8793	1e-06	0.626749	0.998443	11.8741	0.00057	3.7e-06	0.00072	NA	NA	0.0502038	0.010847	21.4217	0.0367737	0.0108688	11.4475	NA	NA
ukb-b-4630	rs11090045	22	41753603	0.500561	G	A	0.69183	0.975148	25.7143	4e-07	0.693431	0.975148	27.0481	2e-07	6.7e-07	2e-07	NA	NA	-0.0570954	0.011489	24.6965	-0.0599767	0.0115304	27.0567	NA	NA
ukb-b-10694	rs2358816	1	114419368	1.45268	A	T	0.796079	0.985635	21.5637	3.4e-06	0.795708	0.985635	22.7891	1.8e-06	3.2e-06	2e-06	NA	NA	-0.00111597	0.000239488	21.7141	-0.00119359	0.000250876	22.6358	NA	NA
ukb-b-10694	rs3129883	6	32410137	0.519641	T	C	0.24923	1	75.1002	4.5e-18	0.251395	1	98.028	4.1e-23	4.7e-18	7e-23	NA	NA	-0.00191826	0.000221519	74.9884	-0.00227951	0.000231485	96.9695	NA	NA
ukb-b-10694	rs7744001	6	32626086	0.520722	G	A	0.686954	1	38.0434	6.9e-10	0.687226	1	42.2726	7.9e-11	5.7e-10	5.3e-11	NA	NA	0.00127665	0.000205961	38.4212	0.001421	0.000216501	43.079	NA	NA
ukb-b-10694	rs1064173	6	32627480	0.520729	G	A	0.715314	0.914123	292.018	1.8e-65	0.715628	0.914123	357.245	1.1e-79	1.2e-65	6e-80	NA	NA	-0.00380455	0.000222301	292.903	-0.00441739	0.000233308	358.486	NA	NA
ukb-b-10694	rs689	11	2182224	0.0531104	A	T	0.289563	0.988458	40.8243	1.7e-10	0.288826	0.988458	37.4872	9.2e-10	1.7e-10	8.4e-10	NA	NA	-0.00135866	0.000212723	40.7935	-0.00136962	0.000223169	37.6645	NA	NA
ukb-b-8837	rs7528427	1	17746273	0.350872	C	T	0.637774	0.99706	28.4277	9.7e-08	0.638134	0.99706	46.7	8.3e-12	1.3e-07	1.2e-11	NA	NA	-0.00155084	0.000294041	27.8176	-0.00198276	0.0002923	46.0131	NA	NA
ukb-b-8837	rs56300457	1	228984509	2.51252	T	C	0.754585	0.997712	49.7915	1.7e-12	0.753705	0.997712	19.3942	1.1e-05	1.3e-12	8.1e-06	NA	NA	-0.00233037	0.000328532	50.315	-0.00145313	0.00032562	19.9152	NA	NA
ukb-b-8837	rs3769823	2	202122995	2.14614	A	G	0.285076	1	18.3335	1.9e-05	0.283462	1	60.2762	8.2e-15	1.7e-05	5.4e-15	NA	NA	0.00134584	0.000312801	18.5118	0.00242768	0.000310522	61.1221	NA	NA
ukb-b-8837	rs13327339	3	71533378	0.958897	G	C	0.520917	0.996552	23.3941	1.3e-06	0.519553	0.996552	33.5289	7e-09	1.9e-06	8.2e-09	NA	NA	-0.00135243	0.000283639	22.735	-0.00162294	0.000281598	33.2159	NA	NA
ukb-b-8837	rs421284	5	1325590	0.0173757	T	C	0.557114	0.997402	24.5583	7.2e-07	0.557697	0.997402	30.6342	3.1e-08	7.1e-07	3e-08	NA	NA	0.00141203	0.000284792	24.583	0.00156726	0.000282845	30.7033	NA	NA
ukb-b-8837	rs12203592	6	396321	0.00997608	C	T	0.780286	1	57.3616	3.6e-14	0.780461	1	64.6757	8.8e-16	3e-13	2.1e-15	NA	NA	-0.00245219	0.000336165	53.2113	-0.00265146	0.000334207	62.9418	NA	NA
ukb-b-8837	rs55775505	6	22057566	0.432548	C	T	0.685184	0.99529	27.5909	1.5e-07	0.685613	0.99529	13.0382	0.00031	1.6e-07	0.00032	NA	NA	-0.00159633	0.000304725	27.4429	-0.00108965	0.000302878	12.9431	NA	NA
ukb-b-8837	rs4532479	6	32582194	0.520475	C	A	0.860851	0.901453	10.9242	0.00095	0.860502	0.901453	31.6564	1.8e-08	0.00095	2.3e-08	NA	NA	-0.00142163	0.000430215	10.9195	-0.00238128	0.000425996	31.2472	NA	NA
ukb-b-8837	rs4532479	6	32582194	0.520475	C	T	0.691199	0.922985	8.47642	0.0036	0.691515	0.922985	2.64782	0.1	0.0029	0.088	NA	NA	-0.000951353	0.000318935	8.89774	-0.000538982	0.000316292	2.90384	NA	NA
ukb-b-8837	rs17426565	6	32607356	0.52063	G	A	0.886299	0.99112	9.93777	0.0016	0.88541	0.99112	30.0482	4.2e-08	0.0016	4.9e-08	NA	NA	-0.00140861	0.000446124	9.96941	-0.00240575	0.00044108	29.7487	NA	NA
ukb-b-8837	rs406991	10	8930198	0.207696	G	C	0.119502	0.977692	27.7779	1.4e-07	0.119529	0.977692	17.6721	2.6e-05	1.4e-07	2.5e-05	NA	NA	-0.002317	0.000440476	27.6699	-0.00184345	0.000437478	17.7562	NA	NA
ukb-b-8837	rs1126809	11	89017961	0.971761	G	A	0.696429	0.995985	27.6117	1.5e-07	0.695457	0.995985	17.3912	3e-05	2.4e-07	4.1e-05	NA	NA	-0.00158779	0.000307231	26.709	-0.00125314	0.000305347	16.8427	NA	NA
ukb-b-8837	rs11611584	12	52906035	0.662829	C	A	0.910019	0.980657	40.9548	1.6e-10	0.910329	0.980657	17.0611	3.6e-05	1.7e-10	3.9e-05	NA	NA	-0.00318617	0.00049873	40.8137	-0.00204039	0.000496284	16.9031	NA	NA
ukb-b-8837	rs35749174	16	89716493	1.30764	G	A	0.899831	0.993303	28.3611	1e-07	0.900372	0.993303	78.4418	8.2e-19	1.4e-07	1.3e-18	NA	NA	-0.00248357	0.000471368	27.7609	-0.00412991	0.000469225	77.4675	NA	NA
ukb-b-8837	rs78498439	16	89967514	1.30911	G	A	0.91523	0.991159	24.4806	7.5e-07	0.914413	0.991159	15.055	0.0001	8.2e-07	0.00013	NA	NA	-0.00250629	0.000508307	24.3115	-0.00192705	0.000504109	14.6129	NA	NA
ukb-b-8837	rs214793	20	2285705	0.0857702	C	T	0.185549	0.992032	40.7457	1.7e-10	0.184516	0.992032	57.0589	4.2e-14	1.7e-10	3.4e-14	NA	NA	0.0023308	0.000364788	40.8252	0.00275119	0.000362803	57.504	NA	NA
ukb-b-8837	rs6059655	20	32665748	0.536493	A	G	0.102967	0.960792	31.2464	2.3e-08	0.10311	0.960792	35.9902	2e-09	4.1e-08	3.7e-09	NA	NA	0.00259987	0.000473902	30.0972	0.00277015	0.000469631	34.7931	NA	NA
ukb-b-8837	rs2849695	21	43083543	0.533436	T	C	0.575738	0.978423	21.0947	4.4e-06	0.576042	0.978423	11.6549	0.00064	5.4e-06	0.00077	NA	NA	0.00131273	0.000288597	20.6904	0.000966685	0.00028748	11.3072	NA	NA
ukb-b-7278	rs59985551	2	56106928	0.832517	C	T	0.773779	0.998826	82.8356	8.9e-20	0.773796	0.998826	57.5855	3.2e-14	1.3e-19	3.4e-14	NA	NA	0.00475622	0.000525056	82.0567	0.00396819	0.000523322	57.4972	NA	NA
ukb-b-7278	rs370763	5	64355060	0.750228	T	A	0.331618	0.998957	31.6476	1.8e-08	0.332204	0.998957	12.6294	0.00038	2.5e-08	0.00038	NA	NA	-0.00260632	0.000467587	31.0692	-0.00165252	0.000465394	12.6081	NA	NA
ukb-b-7278	rs1294421	6	6743149	0.181246	T	G	0.392489	1	10.8545	0.00099	0.393436	1	23.0721	1.6e-06	0.00093	1.5e-06	NA	NA	0.0014884	0.000449551	10.9618	0.00215161	0.000447159	23.1528	NA	NA
ukb-b-7278	rs200967	6	27862127	0.497514	A	G	0.731018	0.99715	13.31	0.00026	0.732353	0.99715	20.7287	5.3e-06	0.00021	4.6e-06	NA	NA	0.00184081	0.000496508	13.7456	0.00226894	0.000495111	21.0011	NA	NA
ukb-b-7278	rs9403487	6	143673149	1.52603	T	C	0.445571	0.994392	19.1985	1.2e-05	0.446306	0.994392	24.4086	7.8e-07	1.2e-05	8.8e-07	NA	NA	0.0019419	0.000443505	19.1715	0.00216753	0.00044084	24.175	NA	NA
ukb-b-7278	rs7839632	8	25742355	0.571566	C	T	0.587405	0.982936	76.5825	2.1e-18	0.586805	0.982936	51.1308	8.6e-13	1.3e-18	5.1e-13	NA	NA	-0.00396493	0.000450185	77.569	-0.00323605	0.000448005	52.1753	NA	NA
ukb-b-7278	rs4140413	11	32459228	0.498686	G	T	0.630223	0.988139	47.1735	6.5e-12	0.630626	0.988139	38.2407	6.3e-10	7.9e-12	7.2e-10	NA	NA	0.00313399	0.000458171	46.7886	0.00280586	0.000455415	37.9592	NA	NA
ukb-b-7278	rs573666	13	51194405	0.540372	C	T	0.653212	0.993259	22.9025	1.7e-06	0.653123	0.993259	13.9288	0.00019	1.9e-06	0.00022	NA	NA	-0.00220681	0.000462945	22.7232	-0.00169914	0.000460369	13.6221	NA	NA
ukb-b-7278	rs8009942	14	54661344	0.486185	A	G	0.6183	0.999359	18.3404	1.8e-05	0.61791	0.999359	13.7425	0.00021	1.6e-05	0.00021	NA	NA	-0.00195864	0.00045333	18.6674	-0.00167034	0.000450458	13.7499	NA	NA
ukb-b-7278	rs4238714	16	84856552	1.15528	T	C	0.58386	0.99277	16.3209	5.3e-05	0.584228	0.99277	29.304	6.2e-08	4.4e-05	5.8e-08	NA	NA	-0.00182806	0.000447207	16.7096	-0.00241901	0.000446032	29.4133	NA	NA
ukb-b-7278	rs67844128	17	12186018	0.317352	A	G	0.679182	0.988295	26.9941	2e-07	0.681273	0.988295	21.8311	3e-06	2e-07	3.2e-06	NA	NA	-0.00246274	0.000473529	27.0486	-0.00219604	0.000471673	21.6771	NA	NA
ukb-b-3388	rs2249817	7	18896011	0.3338	A	G	0.56673	0.987069	20.6603	5.5e-06	0.565351	0.987069	14.8737	0.00011	4.8e-06	6.5e-05	NA	NA	-0.00173124	0.000378456	20.9259	-0.00149531	0.000374551	15.9382	NA	NA
ukb-b-3388	rs449781	16	77624413	0.944873	A	G	0.671074	0.9935	15.6534	7.6e-05	0.670902	0.9935	17.7439	2.5e-05	8.1e-05	3e-05	NA	NA	-0.00156484	0.00039695	15.5405	-0.00164423	0.000393759	17.4367	NA	NA
ukb-b-3502	rs2088088	6	98887788	1.06346	C	T	0.677746	0.997343	12.9067	0.00033	0.680612	0.997343	19.8386	8.4e-06	0.0004	9.8e-06	NA	NA	-0.0199817	0.00564727	12.5195	-0.0253463	0.00573295	19.5467	NA	NA
ukb-b-3502	rs3781415	10	126712615	1.6132	C	T	0.511023	0.998153	23.7748	1.1e-06	0.508903	0.998153	14.8095	0.00012	9.8e-07	0.00012	NA	NA	-0.025885	0.0052875	23.966	-0.020534	0.00532906	14.8472	NA	NA
ukb-b-11465	rs11650127	17	79572253	1.26831	G	A	0.643466	0.999071	6.71125	0.0096	0.643871	0.999071	27.5997	1.5e-07	0.01	1.4e-07	NA	NA	-0.000516728	0.00020056	6.63794	-0.00105044	0.000199625	27.6894	NA	NA
ukb-b-8909	rs72634814	1	1538046	0.0144233	G	A	0.654431	0.910169	38.8252	4.6e-10	0.654599	0.910169	16.7706	4.2e-05	1.9e-10	1.5e-05	NA	NA	0.0154295	0.00242362	40.53	0.0104086	0.00240778	18.6876	NA	NA
ukb-b-8909	rs4908676	1	7737099	0.171386	A	G	0.542815	0.994734	19.5865	9.6e-06	0.541754	0.994734	18.8233	1.4e-05	1.1e-05	5.7e-06	NA	NA	-0.00974417	0.00221502	19.3524	-0.0100271	0.00221062	20.5743	NA	NA
ukb-b-8909	rs3765971	1	8445360	0.178898	C	T	0.341434	0.999129	28.1099	1.1e-07	0.341601	0.999129	41.303	1.3e-10	1.9e-05	6.3e-07	NA	NA	0.00990605	0.00231866	18.2527	0.0115206	0.00231221	24.8254	NA	NA
ukb-b-8909	rs1318408	1	11925781	0.240053	A	G	0.879873	0.993151	30.5526	3.2e-08	0.881113	0.993151	20.3889	6.3e-06	2.6e-07	1e-05	NA	NA	-0.0175137	0.00339979	26.5371	-0.0150011	0.00339952	19.472	NA	NA
ukb-b-8909	rs10799778	1	23313353	0.461072	T	G	0.166452	0.996666	17.0332	3.7e-05	0.166196	0.996666	13.4394	0.00025	2.3e-06	0.00015	NA	NA	0.0139934	0.00296284	22.3065	0.0111404	0.00294312	14.3279	NA	NA
ukb-b-8909	rs2640465	1	29569645	0.513943	A	G	0.0978001	0.991651	38.9003	4.5e-10	0.0981753	0.991651	9.90592	0.0016	5.7e-09	0.004	NA	NA	-0.0216766	0.00372126	33.9314	-0.0106517	0.00369766	8.2982	NA	NA
ukb-b-8909	rs3766823	1	32197257	0.560943	G	A	0.828131	1	27.9629	1.2e-07	0.827877	1	23.7279	1.1e-06	2.7e-07	2.2e-06	NA	NA	-0.0150327	0.00292143	26.4777	-0.0137665	0.00290642	22.4352	NA	NA
ukb-b-8909	rs1284373	1	33355923	0.567666	C	T	0.800661	1	23.2437	1.4e-06	0.800895	1	33.3973	7.5e-09	0.00018	1.4e-05	NA	NA	0.0103276	0.0027556	14.0464	0.0119148	0.00274123	18.8922	NA	NA
ukb-b-8909	rs7535438	1	42635359	0.700727	C	A	0.708958	0.992524	19.7986	8.6e-06	0.70925	0.992524	10.6812	0.0011	3.7e-06	0.0011	NA	NA	0.0112536	0.00243229	21.407	0.00790063	0.00241917	10.6657	NA	NA
ukb-b-8909	rs2984618	1	47690438	0.739348	G	T	0.583707	0.997619	45.919	1.2e-11	0.583851	0.997619	33.6368	6.6e-09	1.2e-09	3e-06	NA	NA	-0.0135992	0.00223807	36.9215	-0.0103987	0.0022255	21.8326	NA	NA
ukb-b-8909	rs6693294	1	49879122	0.76059	A	G	0.311787	0.994918	41.5146	1.2e-10	0.311078	0.994918	27.4836	1.6e-07	2.1e-10	3.8e-07	NA	NA	0.0150837	0.00237337	40.391	0.0120643	0.00237519	25.7995	NA	NA
ukb-b-8909	rs1013293	1	62570321	0.915785	G	A	0.569406	0.987679	41.1782	1.4e-10	0.570018	0.987679	48.5604	3.2e-12	7.9e-10	2.6e-11	NA	NA	0.0137044	0.00222972	37.7763	0.0148423	0.00222513	44.493	NA	NA
ukb-b-8909	rs11208779	1	66417145	0.971098	G	C	0.470076	0.99606	36.1117	1.9e-09	0.472188	0.99606	19.6286	9.4e-06	1.2e-08	3.7e-05	NA	NA	-0.012588	0.00221108	32.4118	-0.00908387	0.00220321	16.9992	NA	NA
ukb-b-8909	rs6699744	1	72825144	1.0332	A	T	0.383437	0.987479	23.2985	1.4e-06	0.384498	0.987479	23.3485	1.4e-06	2.5e-09	2.8e-10	NA	NA	-0.0135773	0.0022774	35.5428	-0.0142811	0.0022628	39.8321	NA	NA
ukb-b-8909	rs71658797	1	77967507	1.07336	T	A	0.879475	0.99054	62.0577	3.3e-15	0.879038	0.99054	64.5357	9.5e-16	9.1e-12	7.8e-13	NA	NA	-0.0231247	0.00339039	46.5212	-0.0241592	0.00337165	51.3429	NA	NA
ukb-b-8909	rs6688826	1	80812329	1.08976	T	C	0.701857	0.998397	33.3469	7.7e-09	0.701726	0.998397	16.274	5.5e-05	5.4e-08	0.00021	NA	NA	-0.013078	0.00240487	29.5734	-0.00888635	0.00239367	13.7822	NA	NA
ukb-b-8909	rs11165643	1	96924097	1.26541	C	T	0.410054	0.998055	73.7111	9e-18	0.409648	0.998055	28.7806	8.1e-08	2e-15	5.5e-08	NA	NA	-0.017796	0.00224024	63.1034	-0.0121008	0.00222614	29.5475	NA	NA
ukb-b-8909	rs12072739	1	98315893	1.27831	A	G	0.774676	1	35.3169	2.8e-09	0.776173	1	22.8524	1.7e-06	3.1e-09	4.5e-06	NA	NA	-0.0156484	0.00264059	35.1187	-0.012098	0.00263631	21.0589	NA	NA
ukb-b-8909	rs17024393	1	110154688	1.38908	T	C	0.974231	0.990752	26.9581	2.1e-07	0.973955	0.990752	51.3402	7.8e-13	5.7e-09	5.4e-15	NA	NA	-0.0405961	0.00696947	33.9288	-0.0540392	0.00691248	61.1153	NA	NA
ukb-b-8909	rs12724928	1	113128931	1.44347	T	C	0.794386	0.99964	21.3556	3.8e-06	0.79588	0.99964	37.8326	7.7e-10	1.3e-06	4.4e-09	NA	NA	0.0131721	0.0027238	23.3863	0.0159678	0.00272043	34.452	NA	NA
ukb-b-8909	rs11205303	1	149906413	1.65637	T	C	0.593338	1	83.4214	6.6e-20	0.593343	1	42.7852	6.1e-11	1.4e-21	4.1e-12	NA	NA	-0.0214098	0.00224374	91.0497	-0.0154924	0.00223419	48.084	NA	NA
ukb-b-8909	rs12402939	1	150615094	1.65866	A	C	0.606996	0.996124	14.0564	0.00018	0.608277	0.996124	21.4726	3.6e-06	4.6e-05	1.7e-06	NA	NA	0.00920584	0.00225991	16.5938	0.0107607	0.00224944	22.8841	NA	NA
ukb-b-8909	rs35154152	1	155172725	1.69951	T	C	0.893865	1	18.9476	1.3e-05	0.892484	1	35.6676	2.3e-09	2.6e-06	2.1e-08	NA	NA	0.0168216	0.00357832	22.0993	0.0198513	0.00354443	31.3679	NA	NA
ukb-b-8909	rs79518326	1	174946883	1.95148	C	A	0.971244	0.973148	22.7655	1.8e-06	0.971476	0.973148	13.9133	0.00019	2e-07	9.8e-06	NA	NA	0.0346777	0.00667219	27.0123	0.0294665	0.00666488	19.5466	NA	NA
ukb-b-8909	rs543874	1	177889480	1.98825	A	G	0.795182	1	148.421	3.8e-34	0.794272	1	118.302	1.5e-27	2.7e-32	3.9e-25	NA	NA	-0.0322689	0.00272758	139.963	-0.0281238	0.00271524	107.283	NA	NA
ukb-b-8909	rs815163	1	190294726	2.09827	T	C	0.436937	0.999197	22.6196	2e-06	0.436635	0.999197	21.3207	3.9e-06	1.5e-05	2.4e-05	NA	NA	0.0096126	0.00221998	18.7493	0.00931987	0.00220853	17.808	NA	NA
ukb-b-8909	rs9645335	1	194969572	2.1319	C	T	0.631872	0.997855	27.7997	1.3e-07	0.632486	0.997855	17.5975	2.7e-05	1.8e-06	0.0001	NA	NA	0.010901	0.00228484	22.7624	0.00883527	0.00227109	15.1345	NA	NA
ukb-b-8909	rs2678204	1	201800511	2.19726	T	G	0.65959	0.995611	52.2842	4.8e-13	0.660042	0.995611	52.9684	3.4e-13	5e-09	1.4e-09	NA	NA	-0.0135718	0.00232165	34.1725	-0.0140525	0.00231964	36.6999	NA	NA
ukb-b-8909	rs2802774	1	203527812	2.22337	C	A	0.452692	0.968453	9.32194	0.0023	0.45269	0.968453	38.0112	7e-10	0.00037	4.1e-11	NA	NA	-0.00800076	0.00224625	12.6867	-0.0147774	0.00223898	43.5611	NA	NA
ukb-b-8909	rs11119208	1	209211968	2.30776	A	G	0.384621	0.998019	12.9317	0.00032	0.385558	0.998019	26.347	2.9e-07	0.00016	5.6e-07	NA	NA	0.00851765	0.0022602	14.2019	0.0112805	0.00225412	25.0441	NA	NA
ukb-b-8909	rs1377184	1	215246432	2.38298	A	T	0.251078	0.987812	39.7216	2.9e-10	0.251005	0.987812	22.4526	2.2e-06	2.2e-09	0.00016	NA	NA	-0.0152499	0.00254887	35.7964	-0.00960867	0.00254205	14.2876	NA	NA
ukb-b-8909	rs2785988	1	219744138	2.43734	C	A	0.702728	0.998874	101.98	5.6e-24	0.70252	0.998874	78.35	8.6e-19	2.4e-21	2.1e-15	NA	NA	-0.0228133	0.00240462	90.0087	-0.0190458	0.00240067	62.9407	NA	NA
ukb-b-8909	rs11122450	1	230301811	2.53611	T	G	0.387985	0.998375	16.1514	5.8e-05	0.388651	0.998375	20.6721	5.5e-06	1.4e-05	1.9e-06	NA	NA	0.00981888	0.00226389	18.811	0.0107271	0.00225028	22.7244	NA	NA
ukb-b-8909	rs12042959	1	243533273	2.82744	A	G	0.855986	0.985729	26.5988	2.5e-07	0.856167	0.985729	19.5155	1e-05	4.9e-07	7e-06	NA	NA	0.0158665	0.00315509	25.2893	0.0141172	0.00314107	20.1995	NA	NA
ukb-b-8909	rs76856798	1	243922215	2.82866	C	T	0.981655	0.991212	12.193	0.00048	0.981409	0.991212	16.9879	3.8e-05	0.00014	1.1e-05	NA	NA	-0.0313619	0.00824449	14.4703	-0.0358487	0.0081427	19.3825	NA	NA
ukb-b-8909	rs62107261	2	422144	0.00537716	T	C	0.952059	0.992935	78.8625	6.7e-19	0.951293	0.992935	99.6907	1.8e-23	1.7e-19	4.2e-24	NA	NA	0.0466823	0.00516763	81.6058	0.0517843	0.00511363	102.55	NA	NA
ukb-b-8909	rs6744646	2	628504	0.00817395	A	G	0.171255	0.997973	99.565	1.9e-23	0.172152	0.997973	95.5316	1.5e-22	3.6e-23	8.8e-22	NA	NA	-0.0289325	0.00291853	98.275	-0.0278851	0.00290755	91.9791	NA	NA
ukb-b-8909	rs13026103	2	16611534	0.35456	G	A	0.258567	0.996121	21.3234	3.9e-06	0.259486	0.996121	13.138	0.00029	1.5e-06	0.0016	NA	NA	-0.0121112	0.00251902	23.1157	-0.00788916	0.00249977	9.96003	NA	NA
ukb-b-8909	rs2702123	2	24562699	0.453497	T	C	0.913837	0.99871	16.9201	3.9e-05	0.914159	0.99871	33.8784	5.9e-09	0.00071	2.5e-06	NA	NA	0.0132862	0.00392442	11.4618	0.0184163	0.00391449	22.1338	NA	NA
ukb-b-8909	rs6752378	2	25150116	0.45707	C	A	0.513782	0.996572	134.581	4.1e-31	0.513701	0.996572	111.496	4.6e-26	2.2e-27	2.6e-21	NA	NA	-0.0238934	0.00220426	117.498	-0.0207865	0.00219281	89.8588	NA	NA
ukb-b-8909	rs12475388	2	27039792	0.471581	G	A	0.51419	0.987285	36.7433	1.3e-09	0.51444	0.987285	12.6742	0.00037	1.4e-08	0.00061	NA	NA	0.0125794	0.00221804	32.1645	0.00754761	0.00220307	11.7372	NA	NA
ukb-b-8909	rs10175266	2	36784987	0.594236	A	G	0.631399	0.998889	31.8574	1.7e-08	0.630912	0.998889	33.2375	8.2e-09	1.1e-07	3.4e-09	NA	NA	-0.0121193	0.00228174	28.2111	-0.0134367	0.00227389	34.9177	NA	NA
ukb-b-8909	rs2888778	2	41608611	0.656565	T	G	0.347713	0.996712	14.5403	0.00014	0.347979	0.996712	16.1684	5.8e-05	7.2e-06	3.8e-05	NA	NA	-0.0103782	0.00231229	20.1448	-0.00948894	0.00230447	16.9548	NA	NA
ukb-b-8909	rs1456014	2	46899742	0.736319	A	G	0.793995	0.998481	26.5159	2.6e-07	0.794803	0.998481	36.316	1.7e-09	8.5e-07	4.5e-10	NA	NA	0.0134098	0.00272393	24.2354	0.0169277	0.00271414	38.8983	NA	NA
ukb-b-8909	rs58120873	2	47313562	0.74323	G	A	0.913651	0.984306	14.5651	0.00014	0.912633	0.984306	30.5366	3.3e-08	0.00039	4.8e-07	NA	NA	0.0140144	0.00394988	12.5888	0.0196887	0.00391088	25.3445	NA	NA
ukb-b-8909	rs4547574	2	48541003	0.762799	A	T	0.772069	0.992785	20.2514	6.8e-06	0.772528	0.992785	22.2431	2.4e-06	6.4e-05	7.3e-05	NA	NA	0.0104997	0.00262705	15.9742	0.0103923	0.00262024	15.7306	NA	NA
ukb-b-8909	rs10187101	2	50742227	0.783958	C	T	0.636124	0.997069	18.2799	1.9e-05	0.636663	0.997069	27.4701	1.6e-07	8e-05	5.9e-07	NA	NA	0.00902946	0.00228841	15.5688	0.011392	0.0022809	24.9455	NA	NA
ukb-b-8909	rs1861410	2	58933591	0.849954	C	T	0.445151	0.99206	30.1992	3.9e-08	0.444159	0.99206	52.6744	3.9e-13	9.2e-08	1.6e-12	NA	NA	0.0118712	0.00222247	28.5311	0.0156443	0.00221496	49.8863	NA	NA
ukb-b-8909	rs7575523	2	59335104	0.858262	T	G	0.396488	0.992729	82.1094	1.3e-19	0.397034	0.992729	35.3055	2.8e-09	2.6e-17	3e-07	NA	NA	0.0191211	0.00225895	71.6493	0.0115351	0.00225033	26.2755	NA	NA
ukb-b-8909	rs13408397	2	69582028	0.971098	C	T	0.589551	0.998106	32.7954	1e-08	0.588363	0.998106	51.4979	7.2e-13	7.2e-08	8.1e-11	NA	NA	0.0120496	0.00223693	29.0162	0.0144687	0.00222653	42.228	NA	NA
ukb-b-8909	rs2692741	2	76185292	1.05593	G	C	0.63318	0.977426	18.5756	1.6e-05	0.632417	0.977426	11.2139	0.00081	6.1e-06	0.00052	NA	NA	-0.0104296	0.00230577	20.4598	-0.00797888	0.0022985	12.0502	NA	NA
ukb-b-8909	rs396354	2	86850022	1.16181	T	C	0.284239	0.993442	17.2265	3.3e-05	0.284425	0.993442	21.6693	3.2e-06	0.00022	5.8e-06	NA	NA	0.00903985	0.00244633	13.6551	0.0110599	0.00243999	20.5459	NA	NA
ukb-b-8909	rs12619178	2	100838157	1.22202	C	T	0.598496	0.999977	26.6635	2.4e-07	0.59983	0.999977	43.8949	3.5e-11	6.3e-09	3.7e-12	NA	NA	0.0130569	0.00224757	33.7487	0.0155295	0.00223524	48.2686	NA	NA
ukb-b-8909	rs441792	2	105404221	1.26238	A	G	0.512332	0.991915	26.8424	2.2e-07	0.514479	0.991915	35.41	2.7e-09	1.1e-06	3.2e-08	NA	NA	-0.010756	0.00220948	23.6987	-0.012161	0.00219905	30.5822	NA	NA
ukb-b-8909	rs6749911	2	105962339	1.26752	G	A	0.873319	0.998691	10.0404	0.0015	0.87274	0.998691	26.4257	2.7e-07	0.0019	4.2e-07	NA	NA	-0.0103017	0.00331255	9.67147	-0.016636	0.00328877	25.5875	NA	NA
ukb-b-8909	rs10496731	2	135597628	1.58354	T	G	0.625521	0.991367	92.0967	8.3e-22	0.624686	0.991367	54.5355	1.5e-13	6.2e-11	0.00011	NA	NA	0.0148711	0.00227404	42.7651	0.00874235	0.00226214	14.9355	NA	NA
ukb-b-8909	rs12053559	2	138416391	1.60131	T	G	0.528459	0.992216	24.6855	6.7e-07	0.52914	0.992216	14.0274	0.00018	2.9e-06	0.0022	NA	NA	-0.010348	0.00221161	21.8926	-0.00672521	0.00219969	9.34733	NA	NA
ukb-b-8909	rs429343	2	147903382	1.67718	A	G	0.423371	0.996823	23.391	1.3e-06	0.423473	0.996823	29.067	7e-08	1.3e-06	1e-07	NA	NA	0.0107961	0.0022305	23.4278	0.0118365	0.00222527	28.2933	NA	NA
ukb-b-8909	rs56328878	2	159459040	1.77688	C	A	0.73297	0.998922	35.8386	2.1e-09	0.732626	0.998922	11.3101	0.00077	8.2e-08	0.006	NA	NA	0.0133582	0.00249101	28.7569	0.00680283	0.00247384	7.56201	NA	NA
ukb-b-8909	rs11677541	2	165429235	1.81282	G	A	0.464551	0.988143	14.9037	0.00011	0.464906	0.988143	15.4605	8.4e-05	5.2e-05	4e-06	NA	NA	0.00899648	0.00222214	16.3909	0.0101767	0.00220785	21.246	NA	NA
ukb-b-8909	rs13389219	2	165528876	1.8149	C	T	0.607379	0.999694	59.9937	9.5e-15	0.607722	0.999694	44.8765	2.1e-11	1.1e-16	3e-13	NA	NA	-0.0186871	0.00225291	68.8011	-0.0163643	0.00224401	53.1796	NA	NA
ukb-b-8909	rs3754963	2	166185707	1.8198	A	T	0.745317	0.998018	24.4202	7.7e-07	0.744551	0.998018	15.5111	8.2e-05	7.6e-07	5.4e-05	NA	NA	0.0125064	0.00252842	24.466	0.0101455	0.00251403	16.2858	NA	NA
ukb-b-8909	rs7598246	2	172866359	1.89991	T	C	0.417054	0.994358	8.06286	0.0045	0.415565	0.994358	23.9482	9.9e-07	0.0055	4.8e-07	NA	NA	-0.00621584	0.00223776	7.71568	-0.0112182	0.00222817	25.3481	NA	NA
ukb-b-8909	rs72917533	2	175238924	1.94405	T	C	0.814977	0.991523	21.5657	3.4e-06	0.814022	0.991523	16.0655	6.1e-05	4.1e-07	1e-05	NA	NA	0.0144196	0.00284676	25.6568	0.0124607	0.00282383	19.4718	NA	NA
ukb-b-8909	rs1453055	2	181329491	2.00316	G	A	0.727211	0.991577	37.7837	7.9e-10	0.726069	0.991577	12.7831	0.00035	4.8e-11	0.00025	NA	NA	-0.0163238	0.00248234	43.2436	-0.00905159	0.00247434	13.3823	NA	NA
ukb-b-8909	rs6750646	2	193872415	2.09678	C	T	0.798934	0.98707	25.3494	4.8e-07	0.79875	0.98707	15.9669	6.4e-05	3.6e-06	0.00025	NA	NA	0.0128137	0.00276546	21.469	0.0100727	0.00274804	13.4351	NA	NA
ukb-b-8909	rs4482463	2	205375909	2.17326	C	A	0.0768637	0.990042	26.311	2.9e-07	0.0770351	0.990042	15.2349	9.5e-05	1.1e-08	3.4e-06	NA	NA	0.0237196	0.00414859	32.69	0.0191588	0.00412309	21.592	NA	NA
ukb-b-8909	rs3791709	2	212286934	2.24434	A	T	0.71813	0.995263	5.40461	0.02	0.717055	0.995263	25.9787	3.5e-07	0.0035	3.2e-08	NA	NA	-0.00717179	0.00245596	8.52731	-0.0134808	0.00243716	30.5957	NA	NA
ukb-b-8909	rs6754292	2	217614584	2.3112	C	T	0.355661	0.984586	19.1235	1.2e-05	0.355096	0.984586	11.3458	0.00076	1.5e-05	0.00014	NA	NA	0.0100235	0.00231819	18.6955	0.00879941	0.00230975	14.5137	NA	NA
ukb-b-8909	rs2943653	2	227047771	2.4424	C	T	0.327262	0.997227	31.0715	2.5e-08	0.327042	0.997227	48.5978	3.1e-12	4.7e-09	4.8e-13	NA	NA	0.0137562	0.00234841	34.3123	0.0168974	0.0023366	52.2962	NA	NA
ukb-b-8909	rs10209821	2	228980358	2.47863	C	T	0.657918	1	24.3984	7.8e-07	0.656852	1	18.6658	1.6e-05	1.1e-08	9.9e-07	NA	NA	-0.0132627	0.00232123	32.6456	-0.0112878	0.00230634	23.9536	NA	NA
ukb-b-8909	rs62190394	2	230624929	2.50189	C	T	0.682756	0.998869	54.9932	1.2e-13	0.683187	0.998869	20.1985	7e-06	1.6e-14	3.2e-07	NA	NA	-0.0181986	0.00236989	58.9685	-0.0120451	0.00235771	26.1001	NA	NA
ukb-b-8909	rs2960420	3	12314512	0.297367	C	G	0.648934	0.99035	7.33248	0.0068	0.649591	0.99035	22.8854	1.7e-06	0.004	7.1e-07	NA	NA	0.00668916	0.00232322	8.29013	0.0114467	0.00230796	24.5983	NA	NA
ukb-b-8909	rs1801282	3	12393125	0.297782	C	G	0.880404	1	82.5555	1e-19	0.880527	1	77.285	1.5e-18	1.6e-19	1.9e-17	NA	NA	-0.0306415	0.0033903	81.6854	-0.0286912	0.00337506	72.2661	NA	NA
ukb-b-8909	rs17016133	3	25313167	0.462566	T	C	0.869811	0.995308	25.0452	5.6e-07	0.870075	0.995308	20.1907	7e-06	2e-05	2.8e-05	NA	NA	0.0139937	0.00327908	18.2123	0.0136937	0.00326828	17.555	NA	NA
ukb-b-8909	rs11129660	3	35695961	0.595968	C	T	0.790312	0.995618	16.3256	5.3e-05	0.79013	0.995618	10.9921	0.00091	4.7e-07	0.00017	NA	NA	-0.0136577	0.00271134	25.3739	-0.0101586	0.00270005	14.1554	NA	NA
ukb-b-8909	rs1799923	3	42306294	0.652868	A	G	0.113422	0.997288	11.6516	0.00064	0.113367	0.997288	29.5505	5.4e-08	0.0033	2.9e-08	NA	NA	-0.0102154	0.00347285	8.65241	-0.0192019	0.00346045	30.7909	NA	NA
ukb-b-8909	rs33503	3	42427957	0.656788	G	A	0.194117	1	13.9729	0.00019	0.194132	1	10.2676	0.0014	3.1e-07	3.8e-06	NA	NA	0.0142717	0.00278922	26.1811	0.012798	0.0027693	21.3572	NA	NA
ukb-b-8909	rs9865173	3	44016658	0.666695	T	A	0.29693	0.996482	24.9398	5.9e-07	0.296686	0.996482	21.6356	3.3e-06	6.8e-09	8.6e-06	NA	NA	0.0139959	0.0024153	33.5782	0.0107125	0.00240767	19.7964	NA	NA
ukb-b-8909	rs9843653	3	49920571	0.690242	T	C	0.489058	0.996774	68.7724	1.1e-16	0.487826	0.996774	91.7995	9.6e-22	7.1e-13	1.3e-17	NA	NA	-0.0158171	0.00220368	51.518	-0.0187838	0.00219929	72.9461	NA	NA
ukb-b-8909	rs17639996	3	61269668	0.807854	G	A	0.849724	0.987924	20.3351	6.5e-06	0.850137	0.987924	22.9303	1.7e-06	1.3e-05	6.4e-07	NA	NA	0.0134911	0.00309826	18.9609	0.0153751	0.00308788	24.7923	NA	NA
ukb-b-8909	rs12639116	3	62434127	0.828923	C	T	0.903598	0.98423	16.9228	3.9e-05	0.903288	0.98423	17.3557	3.1e-05	1.1e-05	2.7e-05	NA	NA	0.0165212	0.00376158	19.2905	0.0156552	0.00373269	17.5902	NA	NA
ukb-b-8909	rs2371767	3	64718258	0.871776	G	C	0.72187	0.996516	19.4021	1.1e-05	0.72261	0.996516	8.58387	0.0034	2.9e-08	5e-05	NA	NA	-0.0136403	0.00245969	30.7531	-0.00991641	0.00244438	16.4578	NA	NA
ukb-b-8909	rs7630228	3	71681487	0.960091	T	C	0.566307	0.989888	21.3065	3.9e-06	0.565038	0.989888	18.3404	1.8e-05	8.6e-07	2.9e-06	NA	NA	0.0109958	0.00223395	24.2275	0.0104333	0.00222905	21.9082	NA	NA
ukb-b-8909	rs76345589	3	84185140	1.08613	C	G	0.932694	0.993965	11.2871	0.00078	0.932333	0.993965	35.5295	2.5e-09	0.0006	5.6e-09	NA	NA	0.015178	0.00442151	11.7838	0.0255381	0.00438209	33.9638	NA	NA
ukb-b-8909	rs3911063	3	85906928	1.09011	T	C	0.677804	0.994364	18.9704	1.3e-05	0.67818	0.994364	28.6357	8.7e-08	4.8e-07	3.6e-08	NA	NA	0.011899	0.00236425	25.3301	0.0129766	0.00235439	30.3784	NA	NA
ukb-b-8909	rs28672845	3	88270627	1.09746	A	C	0.160406	0.998385	7.75216	0.0054	0.159642	0.998385	6.43814	0.011	6.7e-05	0.00093	NA	NA	-0.0119563	0.00300002	15.8834	-0.0099119	0.00299343	10.9642	NA	NA
ukb-b-8909	rs1454687	3	94038085	1.10452	C	G	0.483887	0.998442	17.061	3.6e-05	0.485401	0.998442	52.4715	4.4e-13	8.2e-06	1.8e-14	NA	NA	0.00982697	0.00220333	19.8922	0.016835	0.00219665	58.7359	NA	NA
ukb-b-8909	rs114295766	3	99356361	1.12989	A	T	0.930506	0.884276	17.9899	2.2e-05	0.930433	0.884276	31.6006	1.9e-08	0.00012	3.3e-07	NA	NA	0.017749	0.00460693	14.8431	0.023367	0.00457881	26.0437	NA	NA
ukb-b-8909	rs1436348	3	104612668	1.16631	A	G	0.41778	0.999072	9.82482	0.0017	0.416782	0.999072	20.8313	5e-06	5.6e-05	2.1e-07	NA	NA	-0.00900112	0.00223394	16.2349	-0.0115553	0.0022278	26.9037	NA	NA
ukb-b-8909	rs1078455	3	108129348	1.20377	T	C	0.6912	0.983792	9.44914	0.0021	0.689774	0.983792	17.3	3.2e-05	0.00012	4e-06	NA	NA	-0.00924843	0.00240424	14.7972	-0.0110275	0.00239241	21.2463	NA	NA
ukb-b-8909	rs9814758	3	123062657	1.35646	T	G	0.644445	0.989006	23.1554	1.5e-06	0.643997	0.989006	35.7313	2.3e-09	3.7e-07	1.3e-10	NA	NA	0.0117597	0.00231259	25.8581	0.0148317	0.00230556	41.3839	NA	NA
ukb-b-8909	rs957919	3	131629716	1.44366	C	T	0.722616	1	26.4947	2.6e-07	0.721351	1	48.7935	2.8e-12	1.4e-06	2.2e-11	NA	NA	-0.011877	0.00246237	23.2652	-0.0163924	0.00245031	44.7554	NA	NA
ukb-b-8909	rs1964675	3	136114945	1.49403	C	T	0.28969	0.996693	9.73301	0.0018	0.288134	0.996693	22.3001	2.3e-06	0.00089	4.7e-06	NA	NA	-0.0081022	0.00243721	11.0514	-0.0110986	0.00242385	20.9664	NA	NA
ukb-b-8909	rs2291127	3	138122477	1.50528	C	T	0.842908	0.999717	27.9928	1.2e-07	0.844605	0.999717	11.8646	0.00057	7.4e-09	0.0014	NA	NA	0.017499	0.00302688	33.4224	0.00970024	0.00303098	10.2423	NA	NA
ukb-b-8909	rs9289630	3	141178670	1.53812	G	C	0.610909	0.990387	42.9848	5.5e-11	0.610838	0.990387	30.4041	3.5e-08	3.8e-09	1.9e-06	NA	NA	-0.013381	0.00227091	34.72	-0.0107632	0.00225771	22.7274	NA	NA
ukb-b-8909	rs1568488	3	153657951	1.68298	G	C	0.405231	0.984335	26.2828	2.9e-07	0.405047	0.984335	32.7825	1e-08	7.2e-07	1.6e-08	NA	NA	-0.0112182	0.0022635	24.563	-0.0127285	0.00225459	31.8728	NA	NA
ukb-b-8909	rs4320040	3	157884946	1.71822	T	G	0.440089	0.999823	32.495	1.2e-08	0.439387	0.999823	28.4737	9.5e-08	6.4e-07	4.2e-06	NA	NA	0.0110343	0.00221592	24.7962	0.0101609	0.00220758	21.1853	NA	NA
ukb-b-8909	rs4894808	3	171833266	1.82147	G	C	0.6	0.961545	23.8616	1e-06	0.599725	0.961545	8.28688	0.004	3.4e-07	0.00058	NA	NA	0.0117188	0.002298	26.0055	0.00787303	0.00228674	11.8536	NA	NA
ukb-b-8909	rs529200	3	173114305	1.84784	A	G	0.471914	0.997745	28.8865	7.7e-08	0.472533	0.997745	11.6886	0.00063	8.1e-09	0.00029	NA	NA	-0.0127462	0.00221075	33.2414	-0.00796729	0.00219969	13.1189	NA	NA
ukb-b-8909	rs13064797	3	173656059	1.85895	G	A	0.795201	0.997728	17.8845	2.3e-05	0.794416	0.997728	10.6719	0.0011	4.2e-06	0.00047	NA	NA	0.0125612	0.00273013	21.1688	0.00951554	0.00271953	12.2428	NA	NA
ukb-b-8909	rs262953	3	183467986	1.98778	G	A	0.373907	0.99825	35.3239	2.8e-09	0.374142	0.99825	16.6633	4.5e-05	2.2e-08	0.00057	NA	NA	0.0127419	0.00227745	31.3017	0.00782325	0.00227078	11.8693	NA	NA
ukb-b-8909	rs75135487	3	185805294	2.02122	C	G	0.863691	0.997106	6.92271	0.0085	0.862457	0.997106	20.6172	5.6e-06	0.00053	2e-07	NA	NA	0.0111368	0.00321462	12.0022	0.0165373	0.00318329	26.9884	NA	NA
ukb-b-8909	rs6782581	3	196979106	2.26448	C	G	0.560763	0.99919	16.4601	5e-05	0.560695	0.99919	16.8207	4.1e-05	1.7e-05	2.1e-06	NA	NA	0.00954607	0.00222185	18.4594	0.0104986	0.00221155	22.5354	NA	NA
ukb-b-8909	rs4690324	4	960081	0.00830624	G	A	0.176668	0.988365	28.5502	9.1e-08	0.176884	0.988365	15.0674	0.0001	3.5e-07	0.00035	NA	NA	0.0147999	0.00290407	25.9718	0.010335	0.00288781	12.8082	NA	NA
ukb-b-8909	rs2192527	4	18329824	0.339413	A	G	0.534448	0.997739	36.6422	1.4e-09	0.534545	0.997739	19.3557	1.1e-05	2.5e-12	5.5e-08	NA	NA	-0.015521	0.00221547	49.0805	-0.0119734	0.00220368	29.5215	NA	NA
ukb-b-8909	rs113503736	4	19204890	0.351125	T	G	0.776224	0.993913	11.8271	0.00058	0.777027	0.993913	8.53438	0.0035	1.7e-05	0.00061	NA	NA	0.0114383	0.00265705	18.5321	0.0090745	0.00264847	11.7397	NA	NA
ukb-b-8909	rs7680610	4	24118165	0.408788	A	G	0.347925	0.981727	13.6414	0.00022	0.347611	0.981727	23.6515	1.2e-06	0.00092	6.2e-06	NA	NA	-0.00773855	0.00233527	10.9811	-0.0105079	0.00232569	20.414	NA	NA
ukb-b-8909	rs73213501	4	28514830	0.489544	A	C	0.827732	0.996465	32.4168	1.2e-08	0.828581	0.996465	35.3968	2.7e-09	2.2e-07	1.1e-07	NA	NA	0.0151563	0.00292481	26.8528	0.0154745	0.00291585	28.1646	NA	NA
ukb-b-8909	rs28651380	4	34773227	0.550907	A	G	0.719332	0.993543	15.4672	8.4e-05	0.718279	0.993543	25.5916	4.2e-07	0.00012	2e-06	NA	NA	-0.00946394	0.0024629	14.7656	-0.0116266	0.00244494	22.6135	NA	NA
ukb-b-8909	rs13132853	4	38680015	0.602363	A	G	0.639932	0.988164	0.59515	0.44	0.639603	0.988164	12.3384	0.00044	0.013	1.3e-07	NA	NA	0.00575122	0.00230996	6.19884	0.0121235	0.00229631	27.8736	NA	NA
ukb-b-8909	rs10938397	4	45182527	0.679824	A	G	0.565123	1	111.786	4e-26	0.566269	1	65.5692	5.6e-16	1.6e-25	1.1e-15	NA	NA	-0.0232544	0.00222707	109.029	-0.0178105	0.00222151	64.2771	NA	NA
ukb-b-8909	rs3113509	4	52932825	0.694216	C	T	0.267827	0.993643	28.1023	1.2e-07	0.268259	0.993643	27.7428	1.4e-07	4.4e-05	5.4e-06	NA	NA	0.0101788	0.00249263	16.6754	0.0112937	0.00248328	20.6834	NA	NA
ukb-b-8909	rs6840236	4	56289785	0.730363	T	C	0.534894	0.996506	43.7841	3.7e-11	0.53537	0.996506	22.2638	2.4e-06	1.6e-11	1.1e-05	NA	NA	-0.0149144	0.00221421	45.3704	-0.00969569	0.00220587	19.3195	NA	NA
ukb-b-8909	rs112710809	4	73550401	0.874259	C	T	0.936147	0.972727	29.6778	5.1e-08	0.936788	0.972727	30.4214	3.5e-08	1.7e-06	6.7e-06	NA	NA	-0.02187	0.0045725	22.8764	-0.0205502	0.00456505	20.2648	NA	NA
ukb-b-8909	rs6847975	4	80812960	0.94458	G	A	0.643477	0.989886	31.5343	2e-08	0.644189	0.989886	30.1822	3.9e-08	1.6e-07	2e-06	NA	NA	-0.0121293	0.00231613	27.4251	-0.0109429	0.00230252	22.5869	NA	NA
ukb-b-8909	rs6843910	4	83150787	0.974116	T	A	0.54448	0.98847	31.3728	2.1e-08	0.546543	0.98847	36.6878	1.4e-09	5e-06	2.9e-07	NA	NA	0.010144	0.00222131	20.8544	0.0113583	0.00221281	26.3475	NA	NA
ukb-b-8909	rs2276936	4	89726283	1.04924	A	C	0.529975	0.998636	34.0547	5.4e-09	0.529301	0.998636	38.7534	4.8e-10	1.5e-07	1.9e-09	NA	NA	0.0116066	0.00220986	27.5854	0.0132194	0.00219961	36.1188	NA	NA
ukb-b-8909	rs34656389	4	96153214	1.09854	A	G	0.633088	0.996428	16.8838	4e-05	0.631959	0.996428	26.6204	2.5e-07	6.3e-05	2.8e-07	NA	NA	-0.00914746	0.00228625	16.0086	-0.0117117	0.00228071	26.3695	NA	NA
ukb-b-8909	rs1229984	4	100239319	1.13021	T	C	0.0271221	1	74.4215	6.3e-18	0.0273163	1	71.4239	2.9e-17	1.6e-07	2.6e-05	NA	NA	-0.0351904	0.00671527	27.4613	-0.0279302	0.00663987	17.6942	NA	NA
ukb-b-8909	rs13107325	4	103188709	1.15824	C	T	0.925166	1	74.5392	5.9e-18	0.925086	1	55.4697	9.5e-14	9.6e-16	1e-12	NA	NA	-0.0336868	0.0041943	64.5063	-0.0297496	0.00417327	50.817	NA	NA
ukb-b-8909	rs4398538	4	130724740	1.39867	T	C	0.357199	0.992768	13.8647	0.0002	0.357777	0.992768	16.3814	5.2e-05	1e-05	8.6e-06	NA	NA	0.0101965	0.0023086	19.5078	0.0102042	0.00229343	19.7962	NA	NA
ukb-b-8909	rs1724557	4	137094048	1.44324	C	A	0.413583	0.990161	25.2547	5e-07	0.41291	0.990161	19.6191	9.5e-06	1.1e-06	8.5e-07	NA	NA	0.010988	0.00225225	23.8017	0.0110273	0.00224003	24.2344	NA	NA
ukb-b-8909	rs57800857	4	140863365	1.49527	A	C	0.634323	0.988419	41.8122	1e-10	0.635884	0.988419	29.3092	6.2e-08	1.9e-11	4.2e-07	NA	NA	0.015486	0.00230611	45.0938	0.0115933	0.00229175	25.5907	NA	NA
ukb-b-8909	rs1086103	4	145920099	1.53885	C	A	0.954028	0.998418	23.164	1.5e-06	0.954417	0.998418	9.15799	0.0025	1.6e-06	0.0018	NA	NA	0.0252854	0.00527319	22.9929	0.0164631	0.0052635	9.783	NA	NA
ukb-b-8909	rs17820010	5	50384662	0.627229	T	G	0.704644	0.997134	17.7274	2.5e-05	0.704153	0.997134	26.6498	2.4e-07	3.4e-06	2.4e-08	NA	NA	-0.0112248	0.00241691	21.5692	-0.0134384	0.00240671	31.1781	NA	NA
ukb-b-8909	rs1991002	5	52848593	0.641932	T	G	0.505426	0.992868	11.5058	0.00069	0.50421	0.992868	23.948	9.9e-07	0.0001	6.4e-08	NA	NA	0.0085791	0.00221157	15.0482	0.0119187	0.0022045	29.2304	NA	NA
ukb-b-8909	rs256904	5	55810305	0.680197	A	T	0.253841	0.998316	12.3719	0.00044	0.25351	0.998316	29.8709	4.6e-08	0.00016	6.3e-08	NA	NA	0.00959223	0.00253604	14.3062	0.0136056	0.00251511	29.2632	NA	NA
ukb-b-8909	rs74288880	5	59275800	0.716231	C	T	0.884432	0.998489	17.1006	3.5e-05	0.885922	0.998489	25.7532	3.9e-07	0.00049	1.7e-05	NA	NA	0.0120417	0.00345253	12.1647	0.0148356	0.00345029	18.4884	NA	NA
ukb-b-8909	rs1503526	5	63020706	0.739923	T	C	0.519116	0.999185	33.5611	6.9e-09	0.520895	0.999185	22.439	2.2e-06	6e-09	6.2e-07	NA	NA	-0.0128528	0.00220999	33.8235	-0.0109432	0.00219492	24.8569	NA	NA
ukb-b-8909	rs10050620	5	63927239	0.743984	C	T	0.67464	0.997425	21.4034	3.7e-06	0.674609	0.997425	22.3913	2.2e-06	2.7e-05	1.3e-05	NA	NA	0.00989552	0.00235768	17.6159	0.0102066	0.00234499	18.9444	NA	NA
ukb-b-8909	rs7707394	5	74472939	0.860282	G	A	0.642661	0.999965	18.9345	1.4e-05	0.642734	0.999965	55.0077	1.2e-13	3.6e-06	4.5e-12	NA	NA	0.0106556	0.00229952	21.4725	0.0158233	0.00228691	47.8736	NA	NA
ukb-b-8909	rs2307111	5	75003678	0.861206	T	C	0.604498	1	54.4751	1.6e-13	0.605315	1	82.5055	1.1e-19	7.3e-13	3.5e-17	NA	NA	0.0161845	0.00225589	51.4714	0.0189573	0.00224899	71.0525	NA	NA
ukb-b-8909	rs252749	5	77389973	0.907882	G	A	0.753995	0.998069	13.8177	0.0002	0.754045	0.998069	9.50763	0.002	1.1e-05	0.00016	NA	NA	0.0112794	0.00256072	19.4021	0.00959251	0.00254235	14.2362	NA	NA
ukb-b-8909	rs34580448	5	82810884	0.978331	T	C	0.958634	0.993207	47.4119	5.8e-12	0.958876	0.993207	29.2551	6.3e-08	1.8e-10	4.8e-07	NA	NA	0.0353853	0.00554838	40.6736	0.0278983	0.0055403	25.3565	NA	NA
ukb-b-8909	rs7442885	5	87682877	1.01437	C	G	0.786169	0.994693	50.5064	1.2e-12	0.785552	0.994693	18.7465	1.5e-05	3.2e-10	0.00031	NA	NA	0.0169342	0.00269324	39.5349	0.00966924	0.00268061	13.0112	NA	NA
ukb-b-8909	rs34483452	5	87986314	1.01551	C	A	0.863818	0.982195	31.6498	1.8e-08	0.863557	0.982195	69.092	9.4e-17	3.7e-10	1.3e-19	NA	NA	-0.0203103	0.00324027	39.2888	-0.0292579	0.00322838	82.1325	NA	NA
ukb-b-8909	rs6875585	5	95593462	1.07195	A	C	0.330433	0.991305	33.3487	7.7e-09	0.328722	0.991305	16.926	3.9e-05	8.3e-08	4.7e-05	NA	NA	-0.0126109	0.00235295	28.7257	-0.00954197	0.00234544	16.5512	NA	NA
ukb-b-8909	rs396755	5	104022239	1.12345	C	G	0.429292	0.992711	20.9112	4.8e-06	0.428551	0.992711	27.7145	1.4e-07	1.3e-05	6.7e-07	NA	NA	0.00974799	0.00223581	19.009	0.0110234	0.00221847	24.6903	NA	NA
ukb-b-8909	rs40071	5	107496102	1.15679	T	C	0.820916	0.991568	32.0447	1.5e-08	0.82009	0.991568	26.1546	3.2e-07	2.1e-08	1.4e-06	NA	NA	0.0161893	0.00288711	31.4434	0.0138289	0.0028652	23.2951	NA	NA
ukb-b-8909	rs7704382	5	112448114	1.19861	C	G	0.567108	0.996387	21.5913	3.4e-06	0.566052	0.996387	13.6738	0.00022	9e-07	2.3e-05	NA	NA	-0.0109454	0.0022284	24.1254	-0.00939311	0.00221916	17.9161	NA	NA
ukb-b-8909	rs347551	5	119389031	1.27853	C	G	0.526664	0.966743	7.92994	0.0049	0.528678	0.966743	21.3329	3.9e-06	0.00029	3e-07	NA	NA	-0.00813317	0.00224531	13.121	-0.0114417	0.00223429	26.2241	NA	NA
ukb-b-8909	rs13174863	5	139080745	1.45799	A	G	0.8523	0.980696	11.5996	0.00066	0.851424	0.980696	14.4255	0.00015	6.9e-05	3e-05	NA	NA	-0.0124732	0.00313295	15.8506	-0.0129816	0.00311017	17.4216	NA	NA
ukb-b-8909	rs2190788	5	144484261	1.52142	G	T	0.681055	0.989372	34.9504	3.4e-09	0.679557	0.989372	15.818	7e-05	2.7e-08	0.0019	NA	NA	-0.0132168	0.0023767	30.9248	-0.00735877	0.00236591	9.67415	NA	NA
ukb-b-8909	rs12658319	5	153551892	1.64133	C	T	0.701232	0.994785	19.2032	1.2e-05	0.700511	0.994785	12.1093	0.0005	9.4e-07	7.5e-05	NA	NA	-0.0118157	0.00240919	24.0534	-0.00952059	0.002405	15.6711	NA	NA
ukb-b-8909	rs13436840	5	157926656	1.67633	C	T	0.73529	0.994176	20.2373	6.8e-06	0.734575	0.994176	38.4227	5.7e-10	1.8e-06	2.7e-10	NA	NA	-0.0119571	0.00250455	22.7924	-0.0157424	0.00249367	39.8533	NA	NA
ukb-b-8909	rs812949	5	170506141	1.86358	T	C	0.270683	0.999105	29.6343	5.2e-08	0.270879	0.999105	21.9611	2.8e-06	1.3e-08	1.6e-07	NA	NA	-0.014112	0.00247954	32.3918	-0.0129482	0.00247292	27.4156	NA	NA
ukb-b-8909	rs4959613	6	1835403	0.0621048	C	A	0.405838	0.938494	19.1542	1.2e-05	0.406109	0.938494	11.2585	0.00079	8.7e-06	0.0006	NA	NA	-0.0103018	0.00231689	19.7704	-0.0079141	0.00230653	11.773	NA	NA
ukb-b-8909	rs34338229	6	15370313	0.333113	G	A	0.667859	0.989127	9.6022	0.0019	0.668141	0.989127	13.7315	0.00021	0.00079	4e-05	NA	NA	-0.00789321	0.00235111	11.271	-0.00961109	0.0023412	16.8526	NA	NA
ukb-b-8909	rs1322842	6	20488897	0.409142	A	G	0.391053	0.986758	33.6801	6.5e-09	0.390002	0.986758	37.5185	9.1e-10	1.8e-06	9.9e-08	NA	NA	0.0108457	0.00227273	22.773	0.0120633	0.00226374	28.3974	NA	NA
ukb-b-8909	rs9358912	6	26211146	0.493624	G	T	0.726966	0.997844	98.6757	3e-23	0.726407	0.997844	116.602	3.5e-27	1.6e-20	4.4e-22	NA	NA	0.0230333	0.00247953	86.2923	0.02377	0.00246052	93.3265	NA	NA
ukb-b-8909	rs1624064	6	26378681	0.494443	T	C	0.579466	0.992324	45.4255	1.6e-11	0.579847	0.992324	22.502	2.1e-06	2.9e-09	5.5e-05	NA	NA	0.0132956	0.00223913	35.258	0.00898568	0.00222874	16.2549	NA	NA
ukb-b-8909	rs2178899	6	31606756	0.515559	A	T	0.870422	0.999908	18.935	1.4e-05	0.871945	0.999908	52.9884	3.4e-13	4.4e-06	4.2e-13	NA	NA	0.01506	0.00328095	21.0693	0.023797	0.00328332	52.5311	NA	NA
ukb-b-8909	rs2814993	6	34618893	0.548751	G	A	0.85979	1	64.4347	1e-15	0.860681	1	47.098	6.8e-12	4.1e-18	3.6e-13	NA	NA	-0.0274788	0.00316727	75.2707	-0.0230383	0.00316943	52.8372	NA	NA
ukb-b-8909	rs17681686	6	40367138	0.61432	G	C	0.694617	0.992466	33.05	9e-09	0.695717	0.992466	32.3703	1.3e-08	1.1e-08	1.2e-08	NA	NA	-0.0135406	0.00236986	32.6462	-0.0134248	0.00235624	32.4623	NA	NA
ukb-b-8909	rs998584	6	43757896	0.677005	C	A	0.516702	0.994688	23.2355	1.4e-06	0.517567	0.994688	11.4578	0.00071	3.2e-07	0.00052	NA	NA	0.0113119	0.00221392	26.1067	0.00762813	0.00219845	12.0394	NA	NA
ukb-b-8909	rs72892910	6	50816887	0.750934	G	T	0.828453	0.99531	74.032	7.7e-18	0.827152	0.99531	41.4552	1.2e-10	2.5e-16	3.9e-11	NA	NA	-0.0240172	0.00293058	67.1642	-0.0192187	0.00290872	43.656	NA	NA
ukb-b-8909	rs2499468	6	51809081	0.756057	C	A	0.349495	0.995447	18.4676	1.7e-05	0.348543	0.995447	32.2935	1.3e-08	0.00013	8.9e-07	NA	NA	-0.00885156	0.0023156	14.6121	-0.0113406	0.00230753	24.1535	NA	NA
ukb-b-8909	rs7773916	6	70339118	0.848902	C	T	0.786545	0.997228	12.3809	0.00043	0.787182	0.997228	8.876	0.0029	1.5e-05	0.00038	NA	NA	0.0116494	0.00269062	18.7458	0.0095533	0.00268663	12.6441	NA	NA
ukb-b-8909	rs35523808	6	75834971	0.890312	T	A	0.951193	1	28.2649	1.1e-07	0.950648	1	9.8797	0.0017	6.8e-07	0.0033	NA	NA	-0.0261007	0.00525347	24.6838	-0.0153081	0.00520253	8.65797	NA	NA
ukb-b-8909	rs62413414	6	80310375	0.915266	C	T	0.848419	1	14.2524	0.00016	0.848189	1	11.8678	0.00057	2.8e-06	0.0002	NA	NA	-0.0143848	0.00307193	21.9273	-0.0113557	0.00305582	13.8092	NA	NA
ukb-b-8909	rs9372414	6	97764299	1.0595	C	T	0.652394	0.994132	16.3685	5.2e-05	0.652367	0.994132	13.094	0.0003	2.6e-05	7.5e-05	NA	NA	0.00977527	0.002324	17.6924	0.00914257	0.00230963	15.6693	NA	NA
ukb-b-8909	rs1906252	6	98550289	1.06261	C	A	0.517088	0.994742	54.8821	1.3e-13	0.514169	0.994742	59.34	1.3e-14	1.5e-11	3.6e-14	NA	NA	0.0149551	0.00221618	45.5373	0.0167027	0.00220486	57.3872	NA	NA
ukb-b-8909	rs6927268	6	108865663	1.17849	T	G	0.793869	0.995513	32.8023	1e-08	0.79347	0.995513	20.3091	6.6e-06	2.1e-08	1.3e-05	NA	NA	0.015291	0.0027282	31.414	0.0118375	0.00271467	19.0147	NA	NA
ukb-b-8909	rs240999	6	111578490	1.20411	G	T	0.15979	0.991858	15.0796	0.0001	0.159696	0.991858	15.3782	8.8e-05	0.0001	2.1e-05	NA	NA	0.0117349	0.00302073	15.0915	0.0127839	0.00300739	18.0696	NA	NA
ukb-b-8909	rs2182717	6	120219180	1.26036	G	A	0.309347	0.990092	18.8336	1.4e-05	0.308611	0.990092	18.8967	1.4e-05	4.1e-05	2.9e-05	NA	NA	-0.00983771	0.00239737	16.8391	-0.00998085	0.00238525	17.5093	NA	NA
ukb-b-8909	rs853961	6	127003464	1.32703	G	T	0.494177	0.999194	23.5232	1.2e-06	0.494012	0.999194	58.0586	2.5e-14	4.4e-06	1.1e-11	NA	NA	-0.0101387	0.0022072	21.0999	-0.0149003	0.00219505	46.0788	NA	NA
ukb-b-8909	rs9321191	6	130165691	1.3574	T	C	0.8004	0.998444	24.221	8.6e-07	0.800793	0.998444	17.7661	2.5e-05	2.5e-05	0.00013	NA	NA	0.0116444	0.00276087	17.7886	0.0104981	0.002748	14.5945	NA	NA
ukb-b-8909	rs9389857	6	141372966	1.50895	C	T	0.947342	0.99494	23.7454	1.1e-06	0.947787	0.99494	14.5343	0.00014	1.9e-05	0.00024	NA	NA	-0.0211607	0.00495202	18.2597	-0.0181621	0.00494877	13.4691	NA	NA
ukb-b-8909	rs72995085	6	143193971	1.51979	T	C	0.822465	0.995572	23.117	1.5e-06	0.82346	0.995572	13.4132	0.00025	1.3e-05	0.00033	NA	NA	0.0126035	0.00289491	18.9544	0.010351	0.00288486	12.874	NA	NA
ukb-b-8909	rs7762794	6	153380228	1.66313	A	G	0.713908	1	15.7553	7.2e-05	0.715029	1	7.98507	0.0047	3.3e-05	0.00069	NA	NA	-0.0101374	0.00244029	17.2572	-0.00824631	0.00243094	11.5072	NA	NA
ukb-b-8909	rs4709745	6	164105984	1.83536	T	C	0.692345	0.994763	13.7211	0.00021	0.693288	0.994763	14.5683	0.00014	0.00015	2.2e-05	NA	NA	-0.00908683	0.00239253	14.4248	-0.0101132	0.00238315	18.0085	NA	NA
ukb-b-8909	rs55810445	7	2103739	0.0286483	C	T	0.849324	0.995379	33.6529	6.6e-09	0.848267	0.995379	27.9079	1.3e-07	2e-06	7.7e-06	NA	NA	0.0146975	0.00309473	22.5549	0.0136909	0.00306125	20.0018	NA	NA
ukb-b-8909	rs798549	7	2760750	0.0413387	C	A	0.269163	0.994158	10.9365	0.00094	0.269249	0.994158	17.3584	3.1e-05	0.0026	3.8e-06	NA	NA	0.00753272	0.00249763	9.09591	0.011486	0.0024843	21.376	NA	NA
ukb-b-8909	rs4722398	7	3125220	0.0523222	C	T	0.864317	1	15.4706	8.4e-05	0.863443	1	14.3362	0.00015	1.5e-05	6.4e-06	NA	NA	-0.0139371	0.00321437	18.7999	-0.0144077	0.00319173	20.3767	NA	NA
ukb-b-8909	rs7796825	7	14317417	0.268473	G	A	0.174658	0.991752	10.7729	0.001	0.17381	0.991752	22.6726	1.9e-06	0.00099	1.7e-05	NA	NA	-0.00960225	0.00291492	10.8516	-0.0124615	0.00290162	18.4444	NA	NA
ukb-b-8909	rs10259620	7	27202289	0.451935	A	G	0.213285	0.9864	21.0311	4.5e-06	0.212409	0.9864	33.6542	6.6e-09	3.8e-06	2.2e-09	NA	NA	0.0125397	0.00271244	21.3725	0.0161765	0.00270458	35.7743	NA	NA
ukb-b-8909	rs215669	7	32378979	0.544528	G	A	0.388419	0.994009	31.2553	2.3e-08	0.388268	0.994009	18.9628	1.3e-05	9.5e-09	3.8e-07	NA	NA	0.0130483	0.00227377	32.9319	0.0114925	0.00226318	25.7864	NA	NA
ukb-b-8909	rs62443626	7	39056649	0.634103	G	A	0.535434	0.988887	10.128	0.0015	0.536672	0.988887	37.5828	8.8e-10	0.0013	2.7e-10	NA	NA	0.00714758	0.00222356	10.3328	0.0139704	0.0022126	39.867	NA	NA
ukb-b-8909	rs17172722	7	46620312	0.720309	C	T	0.581309	0.998043	27.549	1.5e-07	0.580819	0.998043	29.6446	5.2e-08	4.5e-06	1.5e-06	NA	NA	0.0102691	0.00223802	21.0541	0.0107353	0.00222945	23.1865	NA	NA
ukb-b-8909	rs6948959	7	50697051	0.767974	G	A	0.256921	0.981849	36.9076	1.2e-09	0.254355	0.981849	24.0559	9.4e-07	2.8e-06	0.00017	NA	NA	0.0119279	0.00254531	21.9609	0.00954194	0.00253759	14.1394	NA	NA
ukb-b-8909	rs4718964	7	70038969	0.868619	G	T	0.587606	0.992847	28.0673	1.2e-07	0.586142	0.992847	24.4591	7.6e-07	2.8e-08	1.2e-06	NA	NA	-0.0125006	0.00225178	30.8184	-0.0108608	0.00223417	23.6317	NA	NA
ukb-b-8909	rs12538435	7	71437104	0.890369	A	G	0.738101	0.99847	25.5783	4.2e-07	0.738267	0.99847	19.9484	8e-06	4e-06	0.00012	NA	NA	0.0115788	0.00250957	21.2876	0.00962517	0.00249804	14.8462	NA	NA
ukb-b-8909	rs58862095	7	75081418	0.913437	C	T	0.580892	0.995138	33.6301	6.7e-09	0.580563	0.995138	36.1857	1.8e-09	3e-09	8.5e-10	NA	NA	0.0133032	0.00224379	35.1518	0.0136762	0.00222919	37.6389	NA	NA
ukb-b-8909	rs6973656	7	77422583	0.936954	A	G	0.602954	0.999774	13.278	0.00027	0.602996	0.999774	16.4646	5e-05	7.9e-05	1.6e-05	NA	NA	-0.00888818	0.0022516	15.5828	-0.00969343	0.00224536	18.6372	NA	NA
ukb-b-8909	rs2192649	7	78126279	0.952475	T	G	0.498682	0.987763	12.6709	0.00037	0.499763	0.987763	8.67204	0.0032	2.8e-05	0.00034	NA	NA	-0.00930832	0.00222294	17.5343	-0.00790998	0.00220739	12.8408	NA	NA
ukb-b-8909	rs17704028	7	95140031	1.11202	C	T	0.852858	0.996221	20.7339	5.3e-06	0.852758	0.996221	15.0612	0.0001	2.4e-07	1.3e-05	NA	NA	0.0161068	0.0031201	26.6489	0.0135514	0.00310424	19.0571	NA	NA
ukb-b-8909	rs10271582	7	99121950	1.15528	A	G	0.845549	0.999565	20.7492	5.2e-06	0.846349	0.999565	20.6514	5.5e-06	7.3e-06	1.5e-06	NA	NA	0.0137058	0.00305675	20.1044	0.0146548	0.00304173	23.2122	NA	NA
ukb-b-8909	rs12375196	7	103416541	1.18694	C	A	0.57574	0.988383	8.85135	0.0029	0.575683	0.988383	24.8179	6.3e-07	0.0005	1.1e-08	NA	NA	-0.00783356	0.00225048	12.1163	-0.012757	0.00223137	32.6858	NA	NA
ukb-b-8909	rs4496901	7	104898337	1.19864	G	T	0.345111	0.999342	11.7168	0.00062	0.344441	0.999342	23.3798	1.3e-06	0.0015	1.7e-06	NA	NA	0.00737419	0.00231968	10.1058	0.0110604	0.00231271	22.8719	NA	NA
ukb-b-8909	rs7789056	7	112908269	1.2931	G	A	0.436834	0.996898	32.2876	1.3e-08	0.437093	0.996898	26.8094	2.2e-07	4.7e-09	1.1e-08	NA	NA	0.0130251	0.0022242	34.2935	0.0126678	0.00221889	32.5937	NA	NA
ukb-b-8909	rs12670456	7	122102781	1.3498	A	G	0.698506	0.997574	15.9841	6.4e-05	0.697975	0.997574	18.3495	1.8e-05	0.00032	2.7e-05	NA	NA	-0.00866107	0.00240606	12.9578	-0.0100508	0.00239242	17.6493	NA	NA
ukb-b-8909	rs972283	7	130466854	1.40182	A	G	0.488941	1	62.486	2.7e-15	0.487193	1	45.6716	1.4e-11	1e-12	2.7e-10	NA	NA	0.0157177	0.00220461	50.8294	0.0138651	0.00219512	39.8957	NA	NA
ukb-b-8909	rs6977416	7	150542711	1.67808	G	A	0.666136	0.982272	31.2628	2.3e-08	0.6654	0.982272	41.0662	1.5e-10	3.5e-06	5.7e-08	NA	NA	0.0109479	0.0023595	21.5289	0.0127502	0.00234847	29.4758	NA	NA
ukb-b-8909	rs10245306	7	158029340	1.88934	G	C	0.314667	0.982735	18.1338	2.1e-05	0.313354	0.982735	7.94978	0.0048	9.1e-06	0.002	NA	NA	-0.0106266	0.00239519	19.6837	-0.00737113	0.0023888	9.52157	NA	NA
ukb-b-8909	rs28714450	8	9777555	0.25582	C	T	0.32472	0.993622	16.7467	4.3e-05	0.324781	0.993622	15.1343	0.0001	2.9e-06	9.2e-05	NA	NA	0.011038	0.00236119	21.8535	0.00919971	0.00235245	15.2936	NA	NA
ukb-b-8909	rs1559900	8	14207321	0.364081	C	T	0.713343	1	13.2738	0.00027	0.714383	1	21.6591	3.3e-06	0.001	2e-06	NA	NA	-0.00802418	0.00243819	10.831	-0.0115548	0.00243264	22.5617	NA	NA
ukb-b-8909	rs11786089	8	21975521	0.51389	A	G	0.540401	0.994308	22.5954	2e-06	0.540277	0.994308	24.0066	9.6e-07	5.7e-07	3e-07	NA	NA	-0.0110971	0.00221914	25.0062	-0.0113059	0.00220783	26.2229	NA	NA
ukb-b-8909	rs117176448	8	27261138	0.591111	C	G	0.904399	1	15.4292	8.6e-05	0.90326	1	17.1096	3.5e-05	1.7e-05	5e-07	NA	NA	-0.0161078	0.00374913	18.4591	-0.0186662	0.00371323	25.2702	NA	NA
ukb-b-8909	rs1421334	8	30865733	0.645128	A	C	0.450751	0.987763	23.0352	1.6e-06	0.451577	0.987763	28.9264	7.5e-08	2.1e-06	1.1e-07	NA	NA	0.0105858	0.00223223	22.4888	0.0117462	0.00221539	28.1121	NA	NA
ukb-b-8909	rs1808629	8	73435964	0.974065	G	A	0.315287	0.995314	41.4487	1.2e-10	0.31381	0.995314	55.9425	7.5e-14	7.3e-11	1.5e-14	NA	NA	0.0155398	0.00238549	42.4359	0.0182639	0.00237572	59.1013	NA	NA
ukb-b-8909	rs1813039	8	76295984	1.00648	G	A	0.289782	0.988819	6.83111	0.009	0.290729	0.988819	24.2503	8.5e-07	0.0027	1e-07	NA	NA	-0.0073201	0.00244418	8.96947	-0.0129482	0.00243282	28.3268	NA	NA
ukb-b-8909	rs10100245	8	77226919	1.00855	G	A	0.435134	0.999283	54.9398	1.2e-13	0.435871	0.999283	40.906	1.6e-10	1.1e-13	1.2e-10	NA	NA	-0.016536	0.00222705	55.1316	-0.0142749	0.00221842	41.4053	NA	NA
ukb-b-8909	rs7463186	8	87517201	1.0724	A	G	0.483874	0.998897	8.41394	0.0037	0.484033	0.998897	19.1867	1.2e-05	0.00065	1.5e-05	NA	NA	-0.00752633	0.00220634	11.6364	-0.00950905	0.00219762	18.7228	NA	NA
ukb-b-8909	rs7843109	8	112360702	1.29711	C	T	0.311209	0.994925	22.5	2.1e-06	0.311456	0.994925	10.8904	0.00097	3e-07	0.00059	NA	NA	-0.0122328	0.00238886	26.2221	-0.00817078	0.00237751	11.8109	NA	NA
ukb-b-8909	rs4876611	8	116671848	1.31609	A	G	0.279056	0.99638	57.4711	3.4e-14	0.280553	0.99638	30.399	3.5e-08	2.6e-16	4.6e-09	NA	NA	-0.0201564	0.00246093	67.0852	-0.0143506	0.00244808	34.3627	NA	NA
ukb-b-8909	rs4466418	8	126323787	1.44737	G	A	0.436912	0.996605	14.0318	0.00018	0.438515	0.996605	30.8317	2.8e-08	0.00052	1.8e-08	NA	NA	-0.00772055	0.00222475	12.043	-0.0125121	0.00222059	31.7483	NA	NA
ukb-b-8909	rs2954033	8	126493746	1.45331	A	G	0.305051	1	27.2277	1.8e-07	0.304495	1	27.6202	1.5e-07	6.9e-07	8.1e-08	NA	NA	-0.0118889	0.00239523	24.637	-0.0128024	0.00238604	28.789	NA	NA
ukb-b-8909	rs11782074	8	142617096	1.73101	G	T	0.616501	0.968405	23.6504	1.2e-06	0.616272	0.968405	26.1208	3.2e-07	7.3e-06	6.5e-06	NA	NA	-0.0103436	0.00230609	20.1184	-0.0103523	0.00229604	20.329	NA	NA
ukb-b-8909	rs13249935	8	143611456	1.75333	T	C	0.632669	0.980662	29.3811	5.9e-08	0.634025	0.980662	16.9662	3.8e-05	1.5e-06	9.5e-05	NA	NA	-0.0110944	0.00230854	23.0959	-0.00898613	0.0023018	15.2409	NA	NA
ukb-b-8909	rs72703757	8	144505785	1.76622	G	C	0.801536	0.979849	14.4492	0.00014	0.800838	0.979849	21.5288	3.5e-06	0.00046	1.1e-05	NA	NA	-0.00976628	0.00278993	12.2538	-0.0122177	0.00277554	19.3771	NA	NA
ukb-b-8909	rs10959841	9	11469190	0.256054	T	C	0.612926	0.995124	12.7877	0.00035	0.612344	0.995124	20.8907	4.9e-06	0.00012	5.9e-06	NA	NA	0.0087296	0.00227129	14.7722	0.010241	0.00226025	20.5292	NA	NA
ukb-b-8909	rs13292699	9	15910044	0.34227	A	C	0.566248	0.998343	77.6571	1.2e-18	0.566297	0.998343	62.5495	2.6e-15	8.4e-23	1e-16	NA	NA	0.0219149	0.00222943	96.6254	0.0184484	0.00222162	68.957	NA	NA
ukb-b-8909	rs10116857	9	16595649	0.357823	C	A	0.937986	0.996357	22.9714	1.6e-06	0.938377	0.996357	37.0664	1.1e-09	5.2e-05	6.9e-08	NA	NA	0.0185153	0.00457819	16.3558	0.0246977	0.00457919	29.0895	NA	NA
ukb-b-8909	rs10756798	9	16739763	0.359967	C	T	0.357488	0.999078	24.3517	8e-07	0.357653	0.999078	33.474	7.2e-09	2.6e-08	2.3e-12	NA	NA	0.012817	0.00230209	30.9978	0.0160785	0.00229286	49.1745	NA	NA
ukb-b-8909	rs17770336	9	28414625	0.543064	C	T	0.677503	0.999737	75.5517	3.6e-18	0.677601	0.999737	43.7055	3.8e-11	3.5e-14	1.8e-08	NA	NA	-0.0178643	0.00235681	57.4546	-0.0132058	0.00234546	31.7009	NA	NA
ukb-b-8909	rs16916303	9	30823761	0.563985	A	G	0.880392	0.977335	11.428	0.00072	0.880072	0.977335	24.6628	6.8e-07	0.00039	2.3e-06	NA	NA	0.0121936	0.0034373	12.5843	0.0161637	0.00342037	22.3323	NA	NA
ukb-b-8909	rs10867315	9	81574729	0.943588	G	A	0.809985	0.993567	16.0172	6.3e-05	0.808818	0.993567	19.3636	1.1e-05	7.7e-05	3.4e-05	NA	NA	0.0111371	0.00281597	15.6418	0.0116177	0.00280512	17.1528	NA	NA
ukb-b-8909	rs7357754	9	92207308	1.08956	A	G	0.499192	0.995477	21.3429	3.8e-06	0.50056	0.995477	27.7975	1.3e-07	9.5e-07	2.4e-08	NA	NA	-0.0108513	0.00221357	24.0312	-0.0122995	0.0022044	31.131	NA	NA
ukb-b-8909	rs3923501	9	103065884	1.1965	C	T	0.524331	0.999767	17.2477	3.3e-05	0.52404	0.999767	16.4364	5e-05	1.2e-06	8.6e-06	NA	NA	-0.0107258	0.00220633	23.6333	-0.00977656	0.00219763	19.7907	NA	NA
ukb-b-8909	rs41307479	9	116082647	1.36607	C	G	0.780309	1	37.9905	7.1e-10	0.778541	1	16.6276	4.5e-05	1.5e-08	0.0011	NA	NA	-0.0151002	0.00266781	32.0375	-0.00864971	0.00264483	10.6957	NA	NA
ukb-b-8909	rs12376870	9	117890567	1.40115	G	A	0.762636	0.992434	19.4719	1e-05	0.762036	0.992434	11.6933	0.00063	1.1e-06	0.00047	NA	NA	0.0127166	0.00260575	23.8163	0.00903895	0.00258367	12.2395	NA	NA
ukb-b-8909	rs7046679	9	124638934	1.48197	C	G	0.321339	0.997368	11.1567	0.00084	0.321548	0.997368	31.7866	1.7e-08	0.0075	1.6e-07	NA	NA	0.00632904	0.00236628	7.15391	0.0123339	0.0023555	27.4177	NA	NA
ukb-b-8909	rs7027304	9	129408290	1.53253	C	T	0.346944	0.988506	33.1315	8.6e-09	0.347744	0.988506	23.1228	1.5e-06	1.4e-07	8.2e-07	NA	NA	-0.0122773	0.00232987	27.7681	-0.011429	0.00231777	24.3151	NA	NA
ukb-b-8909	rs4837119	9	129672095	1.53938	T	A	0.483238	0.996173	36.273	1.7e-09	0.482214	0.996173	24.3198	8.2e-07	2.8e-07	2.5e-05	NA	NA	0.0113707	0.00221475	26.3588	0.0092871	0.00220419	17.7526	NA	NA
ukb-b-8909	rs55924785	9	136929586	1.68872	C	T	0.835189	0.99977	19.0634	1.3e-05	0.835466	0.99977	21.0106	4.6e-06	0.0001	2.9e-05	NA	NA	0.0115582	0.00297608	15.083	0.0124002	0.00296343	17.5094	NA	NA
ukb-b-8909	rs7893571	10	16750129	0.376974	G	T	0.334501	0.994358	17.2668	3.2e-05	0.333665	0.994358	22.7231	1.9e-06	0.00016	2.6e-06	NA	NA	-0.00884426	0.00234634	14.2082	-0.0109708	0.0023348	22.0788	NA	NA
ukb-b-8909	rs11012732	10	21830104	0.466811	A	G	0.66896	0.997063	27.6001	1.5e-07	0.667609	0.997063	55.7714	8.1e-14	1.7e-09	7.6e-17	NA	NA	-0.0141325	0.00234496	36.3219	-0.0194695	0.00233516	69.5145	NA	NA
ukb-b-8909	rs16934748	10	33970319	0.62103	T	C	0.849427	0.996441	8.52161	0.0035	0.849903	0.996441	22.0716	2.6e-06	0.0013	2.5e-07	NA	NA	-0.00997097	0.00308974	10.4143	-0.0158667	0.00307827	26.5682	NA	NA
ukb-b-8909	rs6480350	10	70396822	0.917199	T	C	0.425385	0.994896	30.0984	4.1e-08	0.424415	0.994896	15.557	8e-05	8.9e-07	0.00066	NA	NA	0.0110069	0.00223956	24.155	0.00759584	0.00223031	11.599	NA	NA
ukb-b-8909	rs10999460	10	72428283	0.959629	C	T	0.734396	0.989887	47.4245	5.7e-12	0.734572	0.989887	53.0883	3.2e-13	6.9e-10	6e-12	NA	NA	-0.0154894	0.0025113	38.0428	-0.0171954	0.00249918	47.3399	NA	NA
ukb-b-8909	rs2002023	10	76848524	1.00241	C	T	0.591004	0.997081	15.0786	0.0001	0.590849	0.997081	18.546	1.7e-05	6.6e-06	3.3e-06	NA	NA	-0.0101288	0.00224833	20.2952	-0.0104038	0.00223693	21.6312	NA	NA
ukb-b-8909	rs10788497	10	88127995	1.14763	G	C	0.500805	0.996088	38.9928	4.3e-10	0.499955	0.996088	15.3691	8.8e-05	1.9e-08	0.00033	NA	NA	-0.0124165	0.00221025	31.5586	-0.00790993	0.00220147	12.9098	NA	NA
ukb-b-8909	rs2274224	10	96039597	1.23127	G	C	0.564751	1	52.2866	4.8e-13	0.564332	1	53.5047	2.6e-13	4e-13	3.2e-13	NA	NA	0.0161554	0.00222613	52.6664	0.016145	0.00221559	53.1002	NA	NA
ukb-b-8909	rs482787	10	99767024	1.26994	T	C	0.674054	0.996209	9.49931	0.0021	0.674404	0.996209	11.2694	0.00079	0.00047	1.1e-05	NA	NA	-0.00825052	0.00235862	12.2362	-0.0103287	0.00234838	19.3442	NA	NA
ukb-b-8909	rs41310284	10	102447647	1.29288	C	A	0.898973	0.983602	23.8204	1.1e-06	0.899016	0.983602	23.1962	1.5e-06	1.6e-07	4.9e-08	NA	NA	0.0193739	0.00369328	27.5175	0.0199928	0.00366573	29.7458	NA	NA
ukb-b-8909	rs10510025	10	118650996	1.45223	C	T	0.753065	0.993249	19.2133	1.2e-05	0.752779	0.993249	28.9983	7.2e-08	6e-06	4.6e-08	NA	NA	-0.0116198	0.00256682	20.4932	-0.0139539	0.00255346	29.8629	NA	NA
ukb-b-8909	rs11245344	10	126418782	1.6098	C	T	0.428174	0.99477	11.8161	0.00059	0.429564	0.99477	15.1779	9.8e-05	4.2e-05	2.5e-05	NA	NA	-0.00915641	0.00223503	16.7836	-0.00937779	0.0022232	17.7927	NA	NA
ukb-b-8909	rs67609008	10	126640936	1.61243	T	C	0.715775	0.99244	10.4864	0.0012	0.717038	0.99244	36.4361	1.6e-09	0.0017	1.1e-09	NA	NA	-0.00770435	0.0024539	9.85734	-0.0149487	0.00245137	37.1869	NA	NA
ukb-b-8909	rs2172131	10	133978962	1.80077	T	C	0.422003	1	17.82	2.4e-05	0.420914	1	16.5489	4.7e-05	2.1e-06	9.5e-07	NA	NA	0.0106044	0.00223586	22.4948	0.0109227	0.00222808	24.0322	NA	NA
ukb-b-8909	rs1881505	11	1483177	0.0385322	T	C	0.056934	0.985034	6.01018	0.014	0.0570041	0.985034	19.1558	1.2e-05	0.002	6.8e-07	NA	NA	0.0148473	0.00479576	9.5848	0.0237479	0.00478043	24.6784	NA	NA
ukb-b-8909	rs885114	11	8678756	0.190014	G	A	0.723985	0.996007	33.2786	8e-09	0.724853	0.996007	42.2112	8.2e-11	4.3e-08	1.9e-10	NA	NA	0.013547	0.00247219	30.028	0.0156893	0.00246392	40.5465	NA	NA
ukb-b-8909	rs2957678	11	10407955	0.201057	T	C	0.501101	0.997644	31.4735	2e-08	0.50249	0.997644	45.0849	1.9e-11	2.6e-06	5.8e-08	NA	NA	-0.0103968	0.00221052	22.1215	-0.0119027	0.0021937	29.44	NA	NA
ukb-b-8909	rs11022718	11	13268144	0.267507	C	T	0.796641	0.986851	3.73842	0.053	0.797421	0.986851	23.7359	1.1e-06	0.01	1.3e-07	NA	NA	0.00708837	0.0027597	6.59735	0.0145266	0.00275356	27.8318	NA	NA
ukb-b-8909	rs11030016	11	27487992	0.464034	C	T	0.260217	0.992621	25.1393	5.3e-07	0.260244	0.992621	41.9033	9.6e-11	4.3e-06	5e-09	NA	NA	-0.0115832	0.00252069	21.1161	-0.0146738	0.00250952	34.1905	NA	NA
ukb-b-8909	rs11030108	11	27695464	0.464455	A	G	0.319967	0.998865	84.0901	4.7e-20	0.320117	0.998865	71.5441	2.7e-17	1.5e-17	3e-13	NA	NA	0.0201722	0.00236491	72.7575	0.0171529	0.00235106	53.229	NA	NA
ukb-b-8909	rs1782508	11	30243795	0.478931	C	G	0.3439	0.999388	13.8362	0.0002	0.345121	0.999388	19.0973	1.2e-05	8.8e-05	3.1e-05	NA	NA	0.00910442	0.00232172	15.3774	0.00960311	0.00230623	17.3388	NA	NA
ukb-b-8909	rs59227842	11	43692423	0.622153	A	G	0.68899	0.983153	75.9749	2.9e-18	0.688057	0.983153	36.6167	1.4e-09	1.5e-16	3.2e-09	NA	NA	-0.0198607	0.00240544	68.1715	-0.0141592	0.00239076	35.0753	NA	NA
ukb-b-8909	rs55707359	11	46159333	0.662244	T	G	0.984384	0.973195	23.716	1.1e-06	0.984716	0.973195	18.3193	1.9e-05	3.9e-06	0.00034	NA	NA	-0.0416147	0.0090152	21.308	-0.0325132	0.00907247	12.8431	NA	NA
ukb-b-8909	rs7124681	11	47529947	0.665329	C	A	0.591112	1	106.024	7.3e-25	0.592023	1	104.122	1.9e-24	9.4e-23	1.5e-23	NA	NA	-0.0219573	0.0022365	96.3873	-0.0223329	0.0022333	99.9999	NA	NA
ukb-b-8909	rs685149	11	57657413	0.674442	A	G	0.354176	0.995319	11.9583	0.00054	0.354999	0.995319	36.1369	1.8e-09	0.0049	2.5e-07	NA	NA	0.00651284	0.0023132	7.92711	0.0118493	0.00229707	26.6094	NA	NA
ukb-b-8909	rs10896012	11	65278461	0.73803	T	C	0.782326	0.997056	32.833	1e-08	0.782899	0.997056	23.1487	1.5e-06	3.4e-07	4e-05	NA	NA	-0.0136753	0.00268036	26.0308	-0.0109708	0.00267198	16.8581	NA	NA
ukb-b-8909	rs479018	11	66060546	0.740946	G	A	0.667223	0.965551	34.1056	5.2e-09	0.667777	0.965551	38.5852	5.2e-10	8.1e-09	7.4e-11	NA	NA	0.013726	0.00238056	33.2453	0.0154478	0.00237229	42.4033	NA	NA
ukb-b-8909	rs7942368	11	76465362	0.842642	C	T	0.783	0.971759	25.7476	3.9e-07	0.781924	0.971759	16.4291	5.1e-05	4.1e-06	0.00064	NA	NA	0.0124972	0.00271351	21.2112	0.00919958	0.00269472	11.6549	NA	NA
ukb-b-8909	rs1605898	11	85168172	0.938306	T	A	0.162873	0.998392	46.7717	8e-12	0.161922	0.998392	4.36686	0.037	4.6e-12	0.06	NA	NA	-0.0206913	0.00299058	47.8699	-0.00560817	0.00298293	3.53474	NA	NA
ukb-b-8909	rs61903695	11	89922417	0.975709	A	G	0.745887	0.999211	16.6522	4.5e-05	0.744349	0.999211	36.2884	1.7e-09	0.00082	1.1e-07	NA	NA	-0.00848658	0.00253709	11.1891	-0.0133795	0.0025232	28.1177	NA	NA
ukb-b-8909	rs2508782	11	94269813	1.0112	A	G	0.430134	0.996992	14.8972	0.00011	0.430468	0.996992	16.4587	5e-05	6e-05	2.1e-05	NA	NA	-0.00896033	0.00223312	16.0999	-0.00942791	0.00221704	18.0836	NA	NA
ukb-b-8909	rs719802	11	113234679	1.20429	T	C	0.385978	1	17.6088	2.7e-05	0.385249	1	34.2577	4.8e-09	9.6e-06	1.9e-08	NA	NA	0.0100248	0.00226464	19.5954	0.0126899	0.00225604	31.6391	NA	NA
ukb-b-8909	rs12419272	11	117015516	1.26215	C	G	0.942523	0.998432	27.1477	1.9e-07	0.943621	0.998432	12.1705	0.00049	3.4e-07	0.00021	NA	NA	-0.0242136	0.00475026	25.9827	-0.0176491	0.0047663	13.7114	NA	NA
ukb-b-8909	rs657685	11	118912982	1.29361	G	C	0.543955	0.997917	14.5406	0.00014	0.543872	0.997917	35.4709	2.6e-09	0.00076	5e-08	NA	NA	0.00746417	0.00221575	11.348	0.0120443	0.00220921	29.7226	NA	NA
ukb-b-8909	rs11222371	11	130745719	1.51238	C	T	0.590458	0.997729	15.7924	7.1e-05	0.591077	0.997729	39.156	3.9e-10	2.4e-05	1.4e-10	NA	NA	-0.00948585	0.00224681	17.8246	-0.0143193	0.00223365	41.097	NA	NA
ukb-b-8909	rs7925725	11	131449365	1.53676	A	C	0.588987	0.995304	25.4759	4.5e-07	0.588519	0.995304	50.0275	1.5e-12	8e-06	7e-09	NA	NA	-0.0100263	0.00224572	19.9328	-0.0129426	0.00223485	33.5387	NA	NA
ukb-b-8909	rs61910767	11	134515899	1.60788	C	T	0.834729	0.996274	17.7013	2.6e-05	0.836876	0.996274	17.6787	2.6e-05	2e-06	3.8e-07	NA	NA	0.0141399	0.00297454	22.5971	0.0151076	0.0029759	25.7725	NA	NA
ukb-b-8909	rs2108635	12	2159556	0.0449079	A	G	0.661111	0.992181	9.54845	0.002	0.661857	0.992181	18.7026	1.5e-05	0.00076	2.5e-06	NA	NA	-0.00787033	0.00233737	11.3379	-0.0109713	0.00233174	22.1388	NA	NA
ukb-b-8909	rs74576293	12	3351169	0.0736677	T	C	0.910181	1	36.4174	1.6e-09	0.910365	1	36.4552	1.6e-09	2.3e-08	2.9e-06	NA	NA	0.0215399	0.00385513	31.2184	0.0179387	0.00383759	21.8506	NA	NA
ukb-b-8909	rs11062595	12	3367760	0.0752228	C	G	0.907549	0.994303	15.2269	9.5e-05	0.907998	0.994303	31.1424	2.4e-08	0.00069	7.4e-07	NA	NA	0.0129516	0.00381752	11.5102	0.0188078	0.00379943	24.5041	NA	NA
ukb-b-8909	rs7960609	12	18161569	0.344641	A	G	0.673362	0.992598	7.82734	0.0051	0.67281	0.992598	19.3153	1.1e-05	0.0015	6.5e-06	NA	NA	-0.00750881	0.00235979	10.125	-0.0105943	0.00234933	20.3357	NA	NA
ukb-b-8909	rs10505836	12	19288508	0.354939	A	C	0.140024	0.983958	15.3087	9.1e-05	0.139964	0.983958	30.439	3.4e-08	0.003	2.9e-06	NA	NA	-0.00951157	0.00320105	8.82915	-0.0149358	0.00319193	21.8953	NA	NA
ukb-b-8909	rs4762951	12	20543307	0.373983	A	G	0.219255	0.995576	11.4547	0.00071	0.219877	0.995576	18.0887	2.1e-05	0.00028	1.3e-06	NA	NA	0.00971148	0.00267023	13.2273	0.0128494	0.00265179	23.4796	NA	NA
ukb-b-8909	rs1350429	12	41819131	0.562451	A	G	0.51999	0.992229	25.7504	3.9e-07	0.519414	0.992229	12.9582	0.00032	5.5e-08	0.0007	NA	NA	-0.012034	0.00221463	29.5268	-0.00746048	0.0022003	11.4966	NA	NA
ukb-b-8909	rs7132908	12	50263148	0.630702	G	A	0.615307	1	57.8234	2.9e-14	0.615754	1	76.7755	1.9e-18	1.5e-15	3.8e-19	NA	NA	-0.0180942	0.00226919	63.5826	-0.0202071	0.00225982	79.9577	NA	NA
ukb-b-8909	rs4759318	12	54420098	0.685368	C	T	0.637261	0.994162	20.4436	6.1e-06	0.638352	0.994162	31.8345	1.7e-08	8.5e-06	2.1e-06	NA	NA	-0.0102437	0.00230024	19.8321	-0.0108698	0.00229045	22.5217	NA	NA
ukb-b-8909	rs7975187	12	60964108	0.741725	A	G	0.786287	0.998106	17.3749	3.1e-05	0.786001	0.998106	17.674	2.6e-05	9.3e-06	2.6e-05	NA	NA	-0.0119252	0.0026903	19.6485	-0.0112935	0.00268282	17.7206	NA	NA
ukb-b-8909	rs61754230	12	72179446	0.876527	C	T	0.979932	1	13.8843	0.00019	0.980649	1	15.0622	0.0001	0.00012	1.3e-05	NA	NA	-0.0302636	0.00787411	14.772	-0.0347193	0.00795968	19.0261	NA	NA
ukb-b-8909	rs704061	12	89771903	1.03182	T	C	0.545409	0.996525	43.4212	4.4e-11	0.544516	0.996525	42.8928	5.8e-11	3.8e-11	8.9e-10	NA	NA	-0.0146509	0.00221565	43.7247	-0.0135194	0.00220614	37.5534	NA	NA
ukb-b-8909	rs2731238	12	90559598	1.03525	G	A	0.23376	0.980861	1.13045	0.29	0.23425	0.980861	0.569211	0.45	0.29	0.54	NA	NA	-0.00280931	0.00263057	1.14051	-0.00158595	0.00261308	0.368363	NA	NA
ukb-b-8909	rs2731238	12	90559598	1.03525	G	T	0.932528	0.830489	21.1267	4.3e-06	0.932412	0.830489	17.3103	3.2e-05	4.3e-06	2.7e-05	NA	NA	0.0221661	0.00482472	21.1075	0.0201496	0.0048016	17.6102	NA	NA
ukb-b-8909	rs11105842	12	91243910	1.04221	G	A	0.632708	0.991465	8.88526	0.0029	0.632202	0.991465	29.2551	6.3e-08	0.0023	3.4e-09	NA	NA	0.00701881	0.00229882	9.32217	0.0135408	0.00229013	34.9595	NA	NA
ukb-b-8909	rs7966251	12	103731395	1.21173	G	A	0.745165	0.995141	14.3034	0.00016	0.744782	0.995141	16.9531	3.8e-05	0.0011	2.3e-05	NA	NA	0.00823758	0.00253325	10.5741	0.010685	0.0025257	17.8973	NA	NA
ukb-b-8909	rs2111281	12	108165360	1.27005	A	C	0.633086	0.995933	26.2409	3e-07	0.633039	0.995933	11.7809	0.0006	1.9e-09	2.1e-06	NA	NA	-0.0137788	0.00229347	36.0941	-0.0108184	0.00227863	22.5413	NA	NA
ukb-b-8909	rs3764002	12	108618630	1.27667	C	T	0.73906	1	46.7012	8.3e-12	0.737903	1	46.3826	9.7e-12	4.1e-13	2.3e-14	NA	NA	0.0182261	0.00251343	52.5838	0.0190419	0.00249501	58.2474	NA	NA
ukb-b-8909	rs75412871	12	121709430	1.45664	C	T	0.948471	0.995134	16.7833	4.2e-05	0.94769	0.995134	23.4809	1.3e-06	5.5e-05	1.1e-06	NA	NA	0.0201471	0.00499726	16.2541	0.024072	0.0049393	23.7516	NA	NA
ukb-b-8909	rs78296744	12	122479308	1.46428	G	A	0.727797	0.992576	26.2032	3.1e-07	0.727526	0.992576	36.5896	1.5e-09	2.6e-07	1.3e-08	NA	NA	0.0127906	0.00248216	26.5534	0.0140539	0.00247175	32.3286	NA	NA
ukb-b-8909	rs7972728	12	123076778	1.46759	C	A	0.261936	0.998737	52.3441	4.7e-13	0.262752	0.998737	21.5408	3.5e-06	3.2e-15	7e-08	NA	NA	-0.0198186	0.00251433	62.1301	-0.013465	0.00249722	29.0737	NA	NA
ukb-b-8909	rs7133378	12	124409502	1.4789	G	A	0.679841	0.994958	63.1369	1.9e-15	0.681283	0.994958	44.9299	2e-11	6e-17	3.2e-14	NA	NA	-0.0198231	0.0023698	69.9719	-0.0179235	0.00236104	57.629	NA	NA
ukb-b-8909	rs11619393	13	20262266	0.0120352	T	C	0.854706	0.999017	25.2884	4.9e-07	0.855355	0.999017	16.8306	4.1e-05	1.3e-07	3.5e-06	NA	NA	-0.0165528	0.00313376	27.9003	-0.0145169	0.00312807	21.5375	NA	NA
ukb-b-8909	rs11619722	13	27998600	0.196399	T	C	0.699701	0.997365	8.34081	0.0039	0.698439	0.997365	13.4117	0.00025	8.6e-05	2.8e-07	NA	NA	0.00948554	0.0024147	15.4311	0.0123051	0.00239524	26.3921	NA	NA
ukb-b-8909	rs7321331	13	31015138	0.263348	G	A	0.257582	0.988246	10.6436	0.0011	0.257822	0.988246	12.0445	0.00052	5e-05	1.8e-05	NA	NA	-0.0103093	0.00254164	16.4526	-0.0108211	0.00252236	18.4046	NA	NA
ukb-b-8909	rs56399737	13	33381721	0.304705	C	T	0.550944	0.990826	24.3477	8e-07	0.55071	0.990826	25.2158	5.1e-07	1.1e-07	1.1e-07	NA	NA	0.0118288	0.00222833	28.1789	0.0117724	0.00221665	28.2056	NA	NA
ukb-b-8909	rs9568867	13	54107352	0.568938	G	A	0.871535	0.982844	53.0795	3.2e-13	0.870094	0.982844	10.6926	0.0011	2e-14	0.00016	NA	NA	-0.025466	0.003329	58.5188	-0.0124175	0.0032931	14.2187	NA	NA
ukb-b-8909	rs7987928	13	54372377	0.569598	G	A	0.199909	0.999609	17.9102	2.3e-05	0.200341	0.999609	42.8909	5.8e-11	6.3e-05	2.3e-10	NA	NA	0.0110576	0.00276412	16.0033	0.0174385	0.00275029	40.2034	NA	NA
ukb-b-8909	rs6561937	13	58257667	0.585042	T	A	0.246228	0.993408	41.7761	1e-10	0.246407	0.993408	13.0537	0.0003	8e-09	0.0011	NA	NA	0.0148264	0.00257052	33.2685	0.00835403	0.00255872	10.6598	NA	NA
ukb-b-8909	rs17055384	13	59285126	0.58781	C	T	0.816921	0.99212	11.3542	0.00075	0.817169	0.99212	26.0501	3.3e-07	0.00032	4.1e-07	NA	NA	0.0103334	0.00286855	12.9765	0.014456	0.0028545	25.647	NA	NA
ukb-b-8909	rs1441264	13	79580919	0.787841	G	A	0.40682	0.956515	15.5984	7.8e-05	0.405756	0.956515	13.8606	0.0002	1.1e-07	4e-07	NA	NA	-0.0121713	0.0022944	28.1406	-0.0116001	0.0022885	25.6935	NA	NA
ukb-b-8909	rs61969510	13	86484025	0.835651	T	C	0.719687	0.98277	28.5082	9.3e-08	0.722275	0.98277	45.2285	1.8e-11	1.4e-05	6.2e-09	NA	NA	-0.0107764	0.00247818	18.9097	-0.0143905	0.00247606	33.7778	NA	NA
ukb-b-8909	rs76115890	13	91993627	0.870736	T	C	0.883021	0.979994	23.4628	1.3e-06	0.881227	0.979994	25.1996	5.2e-07	3.8e-05	2.9e-05	NA	NA	0.0142755	0.00346749	16.9492	0.0143301	0.0034292	17.4628	NA	NA
ukb-b-8909	rs6491427	13	99113166	0.96908	A	G	0.711002	0.99711	39.9377	2.6e-10	0.710989	0.99711	31.18	2.4e-08	1.9e-09	1.7e-08	NA	NA	0.0146469	0.00243866	36.0734	0.0136492	0.00242034	31.8025	NA	NA
ukb-b-8909	rs2243928	13	111981707	1.24089	C	G	0.350795	0.97467	36.1303	1.8e-09	0.351232	0.97467	28.4381	9.7e-08	7.3e-08	8.1e-07	NA	NA	0.0126179	0.00234407	28.9756	0.0114848	0.00232866	24.3238	NA	NA
ukb-b-8909	rs9788550	14	29681138	0.207742	G	C	0.752543	0.991655	36.986	1.2e-09	0.752422	0.991655	46.3795	9.7e-12	3.7e-09	1e-10	NA	NA	0.0151515	0.00256887	34.7881	0.0165244	0.00255701	41.7625	NA	NA
ukb-b-8909	rs17522122	14	33302882	0.262237	G	T	0.528314	0.99286	44.4131	2.7e-11	0.52928	0.99286	32.5824	1.1e-08	3.7e-10	4.9e-08	NA	NA	-0.0139021	0.00221791	39.2893	-0.0120755	0.00221304	29.7737	NA	NA
ukb-b-8909	rs61986205	14	41271485	0.371992	A	G	0.917888	0.984502	24.48	7.5e-07	0.918065	0.984502	22.5192	2.1e-06	1.8e-06	8.2e-06	NA	NA	-0.0193574	0.00404984	22.8465	-0.0180247	0.00404093	19.8963	NA	NA
ukb-b-8909	rs72681698	14	51207741	0.439205	T	C	0.989343	1	16.1981	5.7e-05	0.989218	1	15.5134	8.2e-05	9.1e-07	9.8e-07	NA	NA	0.0527853	0.0107498	24.1116	0.052109	0.0106423	23.9748	NA	NA
ukb-b-8909	rs2481899	14	56460686	0.506111	A	G	0.449022	0.987649	19.7241	8.9e-06	0.448654	0.987649	5.85295	0.016	2.7e-07	0.0017	NA	NA	-0.0114865	0.00223455	26.4237	-0.00698417	0.00222443	9.85804	NA	NA
ukb-b-8909	rs61975147	14	59416558	0.541711	T	C	0.832448	0.996234	41.7947	1e-10	0.833176	0.996234	15.2517	9.4e-05	5.2e-10	0.00034	NA	NA	0.0184125	0.00296361	38.5994	0.0105881	0.00295657	12.8251	NA	NA
ukb-b-8909	rs217672	14	62361021	0.565833	A	C	0.728112	0.995366	25.7098	4e-07	0.728427	0.995366	46.2466	1e-11	1.7e-05	1.7e-09	NA	NA	-0.0107088	0.00248961	18.5022	-0.0149158	0.00247698	36.2617	NA	NA
ukb-b-8909	rs12890931	14	69753369	0.626074	T	G	0.636895	0.988058	25.543	4.3e-07	0.638276	0.988058	36.9489	1.2e-09	2.3e-06	2.3e-08	NA	NA	-0.0109189	0.00230953	22.3517	-0.0128735	0.00230341	31.2359	NA	NA
ukb-b-8909	rs12432026	14	75282116	0.684239	T	G	0.459901	0.99947	27.518	1.6e-07	0.459876	0.99947	22.5508	2e-06	3.8e-07	3.5e-05	NA	NA	-0.0112319	0.00221188	25.786	-0.00912425	0.00220385	17.1408	NA	NA
ukb-b-8909	rs10146997	14	79945162	0.748027	A	G	0.777619	1	81.0238	2.2e-19	0.778635	1	45.2373	1.7e-11	8.1e-16	1.2e-09	NA	NA	-0.0213532	0.00265162	64.8491	-0.0161319	0.00265155	37.0145	NA	NA
ukb-b-8909	rs72697297	14	93069989	0.908635	T	C	0.819262	0.976673	33.3226	7.8e-09	0.820933	0.976673	17.3797	3.1e-05	2.5e-09	4.1e-06	NA	NA	0.0172717	0.00289853	35.5071	0.0133587	0.00289943	21.2278	NA	NA
ukb-b-8909	rs10144067	14	93885198	0.916686	C	T	0.408512	0.985769	13.8069	0.0002	0.408938	0.985769	26.6027	2.5e-07	4.3e-05	2.3e-07	NA	NA	-0.00927105	0.00226516	16.7517	-0.0116534	0.0022537	26.7371	NA	NA
ukb-b-8909	rs6575340	14	94023972	0.916863	G	A	0.363818	0.99437	31.4147	2.1e-08	0.364144	0.99437	30.5212	3.3e-08	8.8e-09	6.6e-09	NA	NA	-0.0132312	0.00230006	33.092	-0.0132945	0.00229151	33.659	NA	NA
ukb-b-8909	rs3803286	14	103246470	1.11636	A	G	0.333319	0.998037	22.7384	1.9e-06	0.333228	0.998037	22.4021	2.2e-06	7.9e-07	2.5e-07	NA	NA	0.0115678	0.00234283	24.3792	0.01202	0.00232999	26.6133	NA	NA
ukb-b-8909	rs12441543	15	31689543	0.452834	G	A	0.713156	0.9962	23.6886	1.1e-06	0.712613	0.9962	14.5326	0.00014	6.1e-07	9.5e-06	NA	NA	-0.0121953	0.00244434	24.8921	-0.0107862	0.00243564	19.6116	NA	NA
ukb-b-8909	rs11852419	15	41456374	0.631271	A	T	0.739099	1	24.5389	7.3e-07	0.737553	1	17.4482	3e-05	2.3e-06	7.9e-05	NA	NA	-0.0118937	0.00251744	22.3209	-0.00985878	0.00249776	15.5791	NA	NA
ukb-b-8909	rs113941571	15	52268996	0.71107	C	T	0.92139	0.924597	11.133	0.00085	0.921169	0.924597	38.2316	6.3e-10	0.00055	2e-10	NA	NA	-0.0147233	0.00426346	11.9257	-0.0269354	0.00423414	40.4685	NA	NA
ukb-b-8909	rs2165991	15	53101700	0.718281	A	G	0.745824	0.990697	18.8929	1.4e-05	0.746753	0.990697	28.4775	9.5e-08	3.5e-05	6.6e-07	NA	NA	-0.0105537	0.0025522	17.0994	-0.0126009	0.00253457	24.7169	NA	NA
ukb-b-8909	rs4776337	15	67359738	0.90959	G	A	0.531526	0.996484	15.712	7.4e-05	0.532309	0.996484	28.7043	8.4e-08	5.5e-05	5.9e-07	NA	NA	-0.00894596	0.00221812	16.2661	-0.0109989	0.00220268	24.9343	NA	NA
ukb-b-8909	rs28742003	15	68127769	0.915093	C	T	0.794919	0.995451	59.955	9.7e-15	0.794498	0.995451	78.8818	6.6e-19	1.6e-13	4.7e-17	NA	NA	0.0201542	0.00273134	54.4474	0.0228582	0.00272325	70.4544	NA	NA
ukb-b-8909	rs2415142	15	73431600	0.989553	T	G	0.451803	0.996347	29.6599	5.1e-08	0.45065	0.996347	27.6061	1.5e-07	8e-09	4.1e-09	NA	NA	-0.0128138	0.00222168	33.2654	-0.0130059	0.00221247	34.5565	NA	NA
ukb-b-8909	rs11855853	15	78012618	1.01255	C	T	0.730504	0.986394	20.8384	5e-06	0.730658	0.986394	15.8123	7e-05	8.6e-06	0.00024	NA	NA	0.0111324	0.00250134	19.8075	0.00914614	0.0024894	13.4985	NA	NA
ukb-b-8909	rs149380583	15	80993786	1.05802	G	C	0.871193	0.992812	13.7336	0.00021	0.8715	0.992812	15.2412	9.5e-05	0.00029	5.6e-05	NA	NA	0.0119837	0.00330963	13.1107	0.0132535	0.00329108	16.2176	NA	NA
ukb-b-8909	rs6602997	15	84521398	1.08645	C	T	0.28789	0.997657	62.307	2.9e-15	0.288388	0.997657	89.6337	2.9e-21	7.3e-17	6.9e-24	NA	NA	-0.0203821	0.00244335	69.5872	-0.0244896	0.00242996	101.57	NA	NA
ukb-b-8909	rs3817428	15	89415247	1.15448	C	G	0.735734	1	23.0799	1.6e-06	0.734266	1	62.4011	2.8e-15	2e-05	4.7e-15	NA	NA	0.0106876	0.00250755	18.166	0.0194865	0.00248725	61.3802	NA	NA
ukb-b-8909	rs72767957	15	99240793	1.42339	A	G	0.800023	0.997933	14.4338	0.00015	0.799722	0.997933	22.2881	2.3e-06	5.8e-05	2e-06	NA	NA	0.0111018	0.00276177	16.159	0.013066	0.00275152	22.5497	NA	NA
ukb-b-8909	rs72755233	15	100692953	1.45523	G	A	0.888692	1	13.6926	0.00022	0.88842	1	13.1201	0.00029	1.1e-05	7e-07	NA	NA	0.015411	0.00351049	19.2719	0.017287	0.00348518	24.6031	NA	NA
ukb-b-8909	rs12926311	16	406427	0.00407078	G	C	0.646047	0.992469	15.838	6.9e-05	0.646858	0.992469	14.9771	0.00011	5.4e-05	1.8e-05	NA	NA	0.00935294	0.00231763	16.2857	0.00987831	0.00230579	18.3537	NA	NA
ukb-b-8909	rs879620	16	4015729	0.0722408	C	T	0.386725	0.994145	30.8294	2.8e-08	0.386691	0.994145	56.8946	4.6e-14	2.5e-08	8.1e-14	NA	NA	-0.0126679	0.00227224	31.0815	-0.016916	0.00226514	55.7706	NA	NA
ukb-b-8909	rs6500594	16	4316498	0.0786728	T	G	0.753331	0.996715	19.4467	1e-05	0.75339	0.996715	13.9713	0.00019	2.7e-05	6.8e-05	NA	NA	-0.0107643	0.00256605	17.597	-0.0101703	0.00255255	15.8753	NA	NA
ukb-b-8909	rs2660241	16	4940023	0.0863963	T	C	0.634379	0.997992	31.034	2.5e-08	0.635903	0.997992	14.8914	0.00011	1.7e-08	5.1e-05	NA	NA	-0.0129457	0.00229379	31.8528	-0.00927301	0.00228839	16.4203	NA	NA
ukb-b-8909	rs11343	16	19279464	0.383564	T	G	0.43925	0.958915	20.3208	6.5e-06	0.438082	0.958915	18.719	1.5e-05	0.00016	5.6e-05	NA	NA	-0.00855494	0.00226957	14.2085	-0.00909438	0.00225705	16.2354	NA	NA
ukb-b-8909	rs12103006	16	24726237	0.465995	A	G	0.430737	0.996679	39.6675	3e-10	0.431093	0.996679	30.3132	3.7e-08	7.6e-08	2.2e-05	NA	NA	-0.011999	0.00223145	28.9145	-0.00942105	0.0022212	17.9896	NA	NA
ukb-b-8909	rs7498665	16	28883241	0.542471	A	G	0.599345	1	146.538	9.9e-34	0.60152	1	85.2593	2.6e-20	9e-32	6.4e-19	NA	NA	-0.0264634	0.00225622	137.571	-0.0199539	0.00224563	78.9544	NA	NA
ukb-b-8909	rs56369689	16	30120308	0.55331	A	G	0.652078	0.955383	23.0612	1.6e-06	0.650736	0.955383	13.571	0.00023	6.7e-06	0.0003	NA	NA	0.01068	0.00237143	20.2828	0.00852661	0.00235902	13.0644	NA	NA
ukb-b-8909	rs881929	16	31079371	0.555385	G	T	0.624418	0.999416	64.96	7.6e-16	0.624801	0.999416	54.0641	1.9e-13	1.1e-11	4.3e-11	NA	NA	0.0154671	0.00227532	46.2095	0.0149738	0.00227062	43.4889	NA	NA
ukb-b-8909	rs72803260	16	51806701	0.615853	T	G	0.914554	0.995318	5.78997	0.016	0.915489	0.995318	14.5138	0.00014	0.0025	3.5e-06	NA	NA	0.0119735	0.00396044	9.14024	0.01836	0.0039594	21.5025	NA	NA
ukb-b-8909	rs56094641	16	53806453	0.645997	A	G	0.595579	0.999622	275.933	5.8e-62	0.595144	0.999622	265.272	1.2e-59	2.3e-74	8.3e-73	NA	NA	-0.0410072	0.00224771	332.843	-0.0404344	0.00224044	325.712	NA	NA
ukb-b-8909	rs11866219	16	69549749	0.858341	A	C	0.415901	0.975783	70.1833	5.4e-17	0.416525	0.975783	43.675	3.9e-11	2e-14	4.1e-10	NA	NA	0.017351	0.00226794	58.5309	0.0141251	0.00225938	39.0847	NA	NA
ukb-b-8909	rs811054	16	72251132	0.873381	C	T	0.462539	0.985658	15.7196	7.3e-05	0.46291	0.985658	13.3597	0.00026	3.4e-06	0.00014	NA	NA	-0.0103591	0.00223008	21.5775	-0.00842963	0.00221712	14.4557	NA	NA
ukb-b-8909	rs4500770	16	74658430	0.907699	A	T	0.637048	0.997023	21.0673	4.4e-06	0.637719	0.997023	12.8727	0.00033	5.2e-07	0.00036	NA	NA	0.0115339	0.00229862	25.178	0.00816841	0.00228897	12.7349	NA	NA
ukb-b-8909	rs7206608	16	82872628	1.09119	C	G	0.677559	0.99675	38.1016	6.7e-10	0.679293	0.99675	23.4526	1.3e-06	2.6e-07	0.00028	NA	NA	-0.0121742	0.0023641	26.5186	-0.00855011	0.00235559	13.1748	NA	NA
ukb-b-8909	rs2966859	16	85324544	1.17612	A	G	0.21089	0.990786	9.94677	0.0016	0.211114	0.990786	27.9963	1.2e-07	0.0014	2.1e-07	NA	NA	0.00871451	0.00272045	10.2614	0.0140042	0.00269938	26.9145	NA	NA
ukb-b-8909	rs3743861	16	89818340	1.30844	G	C	0.584755	0.999764	13.3985	0.00025	0.584727	0.999764	14.3058	0.00016	3.3e-05	3.3e-06	NA	NA	0.00928348	0.00223654	17.2294	0.0103843	0.00223309	21.6245	NA	NA
ukb-b-8909	rs4790841	17	1835482	0.0648174	C	T	0.845488	0.992915	53.6749	2.4e-13	0.845499	0.992915	41.9407	9.4e-11	2.9e-13	4e-10	NA	NA	0.0224103	0.00307002	53.2859	0.0190837	0.00305181	39.1032	NA	NA
ukb-b-8909	rs9892466	17	3969527	0.111929	T	A	0.666365	0.999289	14.3653	0.00015	0.667078	0.999289	24.587	7.1e-07	0.00049	8.9e-07	NA	NA	-0.00817662	0.00234681	12.1392	-0.011448	0.00232961	24.1485	NA	NA
ukb-b-8909	rs3826408	17	7101292	0.190578	C	T	0.543178	1	17.7861	2.5e-05	0.54303	1	15.2816	9.3e-05	6.8e-06	7.7e-05	NA	NA	-0.00996068	0.0022134	20.2516	-0.00872325	0.00220691	15.6237	NA	NA
ukb-b-8909	rs78744936	17	7461343	0.196602	G	A	0.733543	0.987348	22.5537	2e-06	0.73448	0.987348	22.2706	2.4e-06	9.2e-06	3.7e-06	NA	NA	-0.0111666	0.00251765	19.6723	-0.0115766	0.00250209	21.4068	NA	NA
ukb-b-8909	rs7216121	17	21281663	0.471924	A	G	0.37339	0.980387	23.3429	1.4e-06	0.373929	0.980387	27.3869	1.7e-07	1.2e-05	2.6e-06	NA	NA	0.0100847	0.00230787	19.0943	0.0107702	0.00229186	22.0837	NA	NA
ukb-b-8909	rs1038088	17	28074563	0.497022	T	G	0.48011	1	36.7277	1.4e-09	0.481235	1	65.6931	5.3e-16	5.2e-07	1.6e-11	NA	NA	-0.0110611	0.00220338	25.2013	-0.0148276	0.00219926	45.4559	NA	NA
ukb-b-8909	rs319775	17	31495076	0.527022	T	C	0.39185	1	15.7911	7.1e-05	0.390541	1	17.5946	2.7e-05	0.00021	4.1e-05	NA	NA	-0.0083591	0.00225735	13.7127	-0.0092502	0.00225552	16.8194	NA	NA
ukb-b-8909	rs2855818	17	42290015	0.675368	G	A	0.758683	0.982197	30.976	2.6e-08	0.758228	0.982197	24.0951	9.2e-07	1.6e-09	6.1e-09	NA	NA	-0.015687	0.00260103	36.3739	-0.0150549	0.00258938	33.8038	NA	NA
ukb-b-8909	rs1863115	17	44625928	0.69121	C	A	0.258404	0.899848	28.1083	1.1e-07	0.25859	0.899848	20.1719	7.1e-06	1e-05	9.9e-06	NA	NA	0.0117426	0.00266192	19.4598	0.0116862	0.00264456	19.5274	NA	NA
ukb-b-8909	rs11079849	17	47090785	0.708043	C	T	0.670553	0.995243	28.8175	8e-08	0.67231	0.995243	21.0999	4.4e-06	1.1e-08	4e-07	NA	NA	0.0134419	0.00235468	32.588	0.0118889	0.00234621	25.6774	NA	NA
ukb-b-8909	rs2008018	17	61954471	0.887277	G	A	0.677773	0.995948	18.2118	2e-05	0.678054	0.995948	33.1348	8.6e-09	0.00023	3.8e-08	NA	NA	-0.00868423	0.00235441	13.605	-0.0129042	0.00234718	30.2254	NA	NA
ukb-b-8909	rs7218014	17	65832016	0.947826	T	C	0.802697	0.996799	67.0781	2.6e-16	0.802704	0.996799	50.4827	1.2e-12	1.6e-16	2.9e-13	NA	NA	-0.0229303	0.00278093	67.9891	-0.0201922	0.00276658	53.27	NA	NA
ukb-b-8909	rs2034946	17	73863589	1.1038	T	G	0.790617	0.9972	24.0905	9.2e-07	0.791723	0.9972	6.55495	0.01	3.4e-08	0.00087	NA	NA	-0.0150208	0.00272145	30.4642	-0.00901517	0.00270661	11.0942	NA	NA
ukb-b-8909	rs11150745	17	78757626	1.25072	A	G	0.683533	0.99501	22.0764	2.6e-06	0.681072	0.99501	29.19	6.6e-08	2.5e-07	1.6e-08	NA	NA	0.0122595	0.00237681	26.6048	0.0133647	0.00236374	31.9684	NA	NA
ukb-b-8909	rs10513935	18	1660497	0.0449743	G	A	0.699134	0.997447	27.2332	1.8e-07	0.697867	0.997447	16.8227	4.1e-05	9.6e-06	0.0012	NA	NA	0.010679	0.0024123	19.5975	0.00778168	0.00239701	10.5392	NA	NA
ukb-b-8909	rs9955276	18	1839339	0.0479888	C	T	0.855376	0.985888	22.0567	2.6e-06	0.855753	0.985888	18.4194	1.8e-05	3.3e-05	6.6e-05	NA	NA	-0.0131089	0.00315846	17.226	-0.012537	0.00314237	15.9175	NA	NA
ukb-b-8909	rs11664106	18	2846812	0.0738788	A	T	0.625754	0.951777	22.2681	2.4e-06	0.626356	0.951777	26.4633	2.7e-07	1.7e-05	7.3e-07	NA	NA	-0.0100698	0.00233949	18.5268	-0.0115351	0.00232871	24.5366	NA	NA
ukb-b-8909	rs1787013	18	13072979	0.384745	T	C	0.549069	0.99954	12.354	0.00044	0.549494	0.99954	21.6298	3.3e-06	0.00028	3.2e-07	NA	NA	-0.00806911	0.00222184	13.1894	-0.0112629	0.00220463	26.0993	NA	NA
ukb-b-8909	rs1893659	18	21080859	0.432115	C	A	0.539757	0.988903	23.1734	1.5e-06	0.540046	0.988903	53.2382	3e-13	3.1e-09	2e-18	NA	NA	0.0132062	0.00222818	35.1282	0.0194189	0.00221772	76.6716	NA	NA
ukb-b-8909	rs1945160	18	22164216	0.446863	G	A	0.623637	0.993001	9.65537	0.0019	0.62461	0.993001	29.4482	5.7e-08	0.0038	2.9e-09	NA	NA	0.00663019	0.00229199	8.36811	0.0135175	0.00227725	35.2349	NA	NA
ukb-b-8909	rs8096564	18	39910592	0.606582	G	T	0.702709	0.987317	20.3752	6.4e-06	0.701051	0.987317	11.9937	0.00053	4.6e-07	0.0002	NA	NA	-0.0122395	0.00242808	25.41	-0.00900007	0.00241751	13.8597	NA	NA
ukb-b-8909	rs59499656	18	40768309	0.611949	A	T	0.656798	0.994854	31.083	2.5e-08	0.656808	0.994854	29.8542	4.7e-08	7.7e-09	2.5e-10	NA	NA	0.0134858	0.00233486	33.3606	0.0146831	0.0023207	40.0311	NA	NA
ukb-b-8909	rs11664848	18	42575661	0.622908	C	G	0.341039	0.991	16.3896	5.2e-05	0.339722	0.991	15.1369	0.0001	0.00016	1.7e-05	NA	NA	-0.00882534	0.00234136	14.2078	-0.0100135	0.00232914	18.4832	NA	NA
ukb-b-8909	rs6567160	18	57829135	0.8216	T	C	0.767666	0.998798	80.2418	3.3e-19	0.766987	0.998798	73.0855	1.2e-17	2.2e-24	2.7e-22	NA	NA	-0.02665	0.002615	103.861	-0.0252541	0.00260052	94.3065	NA	NA
ukb-b-8909	rs57636386	18	58048295	0.823016	T	C	0.916408	0.993573	45.8039	1.3e-11	0.915923	0.993573	38.046	6.9e-10	5.7e-11	1.1e-09	NA	NA	0.0262396	0.00400505	42.9239	0.0242052	0.00397308	37.1161	NA	NA
ukb-b-8909	rs72976986	19	4050424	0.142675	G	A	0.809623	0.984512	53.8053	2.2e-13	0.809989	0.984512	34.2177	4.9e-09	8.2e-11	1.3e-07	NA	NA	0.0184772	0.00284417	42.2046	0.0149189	0.00282497	27.8897	NA	NA
ukb-b-8909	rs62621197	19	8670147	0.278617	C	T	0.962963	0.928819	11.5409	0.00068	0.962651	0.928819	33.349	7.7e-09	0.0062	2.7e-07	NA	NA	0.0166377	0.00607817	7.4927	0.0309569	0.00601992	26.4445	NA	NA
ukb-b-8909	rs11666808	19	18383506	0.448791	T	C	0.374702	0.994818	45.0537	1.9e-11	0.374713	0.994818	72.677	1.5e-17	1.2e-12	1.3e-16	NA	NA	0.0163001	0.0022946	50.4622	0.0188242	0.00227616	68.3959	NA	NA
ukb-b-8909	rs12459965	19	18452195	0.450268	C	T	0.732547	0.990383	17.3359	3.1e-05	0.73218	0.990383	33.563	6.9e-09	8.9e-06	8.5e-08	NA	NA	0.0111185	0.00250331	19.727	0.0133482	0.00249164	28.6996	NA	NA
ukb-b-8909	rs8112818	19	18812785	0.45435	A	G	0.60057	0.993418	37.4464	9.4e-10	0.598678	0.993418	45.1821	1.8e-11	3.7e-09	6.2e-12	NA	NA	0.0133322	0.00226086	34.7744	0.0154726	0.00225069	47.26	NA	NA
ukb-b-8909	rs12462975	19	30272202	0.512882	G	A	0.670506	0.989071	48.9443	2.6e-12	0.670334	0.989071	14.7799	0.00012	1.5e-11	0.00035	NA	NA	-0.0159549	0.00236588	45.4785	-0.00841851	0.00235498	12.779	NA	NA
ukb-b-8909	rs1469084	19	33868013	0.562071	A	G	0.453881	1	7.88869	0.005	0.454649	1	12.8218	0.00034	0.0003	1.6e-05	NA	NA	-0.00801655	0.00221491	13.0997	-0.00953691	0.00220708	18.6715	NA	NA
ukb-b-8909	rs33836	19	34008600	0.562837	C	T	0.536466	0.976499	61.1	5.4e-15	0.534869	0.976499	44.8701	2.1e-11	2.5e-15	8.9e-11	NA	NA	0.0177583	0.00224379	62.6377	0.0144793	0.00223261	42.0601	NA	NA
ukb-b-8909	rs429358	19	45411941	0.707164	T	C	0.846952	1	43.6066	4e-11	0.844963	1	30.169	4e-08	1.9e-13	1.2e-10	NA	NA	0.0225773	0.00307059	54.0631	0.019569	0.00303855	41.4764	NA	NA
ukb-b-8909	rs10423928	19	46182304	0.718748	T	A	0.805467	1	96.3638	9.6e-23	0.805657	1	58.9169	1.6e-14	4.5e-21	3.1e-13	NA	NA	0.0262636	0.0027882	88.728	0.0202116	0.0027725	53.1446	NA	NA
ukb-b-8909	rs9304665	19	47602577	0.744201	T	A	0.235847	0.997017	22.9597	1.7e-06	0.236858	0.997017	15.551	8e-05	3.4e-07	7e-05	NA	NA	-0.0132994	0.00260758	26.013	-0.0103033	0.00259191	15.8021	NA	NA
ukb-b-8909	rs16996657	20	15816236	0.385704	T	C	0.871926	0.994682	25.0854	5.5e-07	0.872562	0.994682	27.0243	2e-07	1.9e-05	7.2e-06	NA	NA	-0.0141979	0.0033184	18.3058	-0.0148209	0.00330205	20.1457	NA	NA
ukb-b-8909	rs7020	20	25278600	0.516346	G	A	0.563207	0.999245	33.6994	6.4e-09	0.561858	0.999245	54.0144	2e-13	3e-07	4.7e-11	NA	NA	-0.0113921	0.00222373	26.2447	-0.0146003	0.00221847	43.3128	NA	NA
ukb-b-8909	rs843901	20	32904636	0.537031	T	G	0.0633554	0.997038	29.7469	4.9e-08	0.0638231	0.997038	32.1369	1.4e-08	3.1e-06	3.5e-05	NA	NA	-0.0211682	0.00453789	21.76	-0.0186286	0.00450166	17.1243	NA	NA
ukb-b-8909	rs6103254	20	41990761	0.631423	T	C	0.873204	0.989719	17.0242	3.7e-05	0.873417	0.989719	31.7455	1.8e-08	0.00034	1.9e-07	NA	NA	0.0119299	0.00333137	12.8241	0.0172979	0.00331822	27.1756	NA	NA
ukb-b-8909	rs56218501	20	46365636	0.705705	C	T	0.788027	1	24.9724	5.8e-07	0.788344	1	17.9291	2.3e-05	3.5e-07	2.9e-06	NA	NA	0.0137521	0.00269971	25.9478	0.0125803	0.00269069	21.8601	NA	NA
ukb-b-8909	rs112852122	20	47498117	0.73242	G	A	0.842006	0.967808	18.8761	1.4e-05	0.842347	0.967808	27.7292	1.4e-07	1.2e-06	6.4e-09	NA	NA	0.0149581	0.00307732	23.6268	0.017787	0.00306298	33.7223	NA	NA
ukb-b-8909	rs6021948	20	51100420	0.791515	T	A	0.677632	0.994594	13.5733	0.00023	0.678839	0.994594	23.4878	1.3e-06	3.6e-06	6.8e-10	NA	NA	0.010957	0.0023648	21.4684	0.0145839	0.002363	38.0909	NA	NA
ukb-b-8909	rs6064113	20	53444487	0.839803	T	C	0.234366	0.963842	20.6227	5.6e-06	0.234712	0.963842	21.926	2.8e-06	2.4e-05	9.5e-05	NA	NA	0.011229	0.0026583	17.8433	0.0103146	0.00264194	15.2427	NA	NA
ukb-b-8909	rs1056441	20	62370349	1.08962	T	C	0.324807	0.997215	18.4757	1.7e-05	0.324569	0.997215	15.9779	6.4e-05	3.2e-07	5e-07	NA	NA	-0.0120723	0.00236086	26.1482	-0.0118092	0.00234871	25.2804	NA	NA
ukb-b-8909	rs1475860	21	18085482	0.0786572	G	C	0.495094	0.994322	18.6626	1.6e-05	0.494183	0.994322	18.8983	1.4e-05	8.7e-05	1.4e-05	NA	NA	-0.00870805	0.00221976	15.3896	-0.00961132	0.00221071	18.9018	NA	NA
ukb-b-8909	rs62218301	21	36741262	0.391039	A	G	0.834151	0.991421	19.0846	1.3e-05	0.833749	0.991421	23.0913	1.5e-06	2e-05	1e-06	NA	NA	0.0127322	0.00298416	18.2037	0.0145312	0.00297276	23.8937	NA	NA
ukb-b-8909	rs17193211	21	38885506	0.419874	C	T	0.933409	0.969445	31.6083	1.9e-08	0.932981	0.969445	19.4524	1e-05	5.5e-07	0.00058	NA	NA	0.0225669	0.00450758	25.0644	0.0153836	0.00447076	11.84	NA	NA
ukb-b-8909	rs74618095	21	40683196	0.455547	T	C	0.841861	0.984176	15.6248	7.7e-05	0.842182	0.984176	20.0151	7.7e-06	3.6e-05	9.3e-07	NA	NA	-0.012593	0.00304582	17.0942	-0.0149083	0.00303937	24.0597	NA	NA
ukb-b-8909	rs394608	21	46581798	0.622318	T	C	0.462779	0.995233	37.098	1.1e-09	0.461722	0.995233	27.6923	1.4e-07	1.2e-09	9.1e-08	NA	NA	-0.0135306	0.00222476	36.9887	-0.0118258	0.00221336	28.5467	NA	NA
ukb-b-8909	rs11538	22	18220831	0.0628349	A	G	0.827862	1	18.6923	1.5e-05	0.82846	1	30.7676	2.9e-08	9.1e-05	3e-06	NA	NA	-0.0114337	0.0029212	15.3197	-0.0136247	0.00291874	21.7902	NA	NA
ukb-b-8909	rs12628603	22	38119213	0.468816	G	A	0.383279	1	12.158	0.00049	0.382637	1	6.58218	0.01	1.1e-06	0.00085	NA	NA	0.0110903	0.00227779	23.7062	0.00754895	0.00226393	11.1185	NA	NA
ukb-b-8909	rs4820323	22	38599767	0.471408	C	G	0.419185	0.998912	54.1022	1.9e-13	0.418922	0.998912	49.3915	2.1e-12	8e-15	7.5e-14	NA	NA	0.0174367	0.00224487	60.3317	0.0167005	0.00223298	55.9354	NA	NA
ukb-b-8909	rs10854853	22	48874412	0.664361	G	T	0.543184	0.997781	21.2206	4.1e-06	0.543241	0.997781	34.4695	4.3e-09	2.3e-05	3.8e-08	NA	NA	-0.0094108	0.00222094	17.9548	-0.0121362	0.00220571	30.2738	NA	NA
ukb-b-16150	rs142131036	6	38720577	0.592232	T	C	0.992111	0.923005	10.4612	0.0012	0.991794	0.923005	20.3902	6.3e-06	0.0012	6.3e-06	NA	NA	-0.0262972	0.00813312	10.4545	-0.0398252	0.00881863	20.3945	NA	NA
ukb-b-16150	rs146635016	12	9372727	0.223842	C	T	0.993829	0.954823	46.4306	9.5e-12	0.99415	0.954823	2.20953	0.14	9.8e-12	0.14	NA	NA	-0.0609804	0.00895529	46.3684	-0.0152489	0.010259	2.20937	NA	NA
ukb-b-1765	rs11121615	1	10825577	0.21532	C	T	0.311095	0.985925	58.3507	2.2e-14	0.310804	0.985925	65.1601	6.9e-16	1.5e-14	3.7e-16	NA	NA	0.00216659	0.000281922	59.0605	0.00230827	0.000283287	66.3928	NA	NA
ukb-b-1765	rs6742014	2	68385955	0.952794	C	T	0.358937	0.999455	34.638	4e-09	0.358308	0.999455	37.8049	7.8e-10	2.6e-09	5.2e-10	NA	NA	-0.0016137	0.000270899	35.4838	-0.00168981	0.000271926	38.6165	NA	NA
ukb-b-1765	rs28558138	4	26818080	0.465114	G	C	0.580015	0.983343	27.3851	1.7e-07	0.580842	0.983343	17.5201	2.8e-05	1.6e-07	2.3e-05	NA	NA	0.00138586	0.000264528	27.447	0.00112771	0.000266326	17.9296	NA	NA
ukb-b-1765	rs4129542	5	55878680	0.682081	A	G	0.858692	1	19.0103	1.3e-05	0.858283	1	14.054	0.00018	1.1e-05	0.00016	NA	NA	-0.0016362	0.000372212	19.3236	-0.00141045	0.000373521	14.259	NA	NA
ukb-b-1765	rs3749748	5	127350549	1.37291	C	T	0.752512	0.992802	20.8312	5e-06	0.753001	0.992802	16.5706	4.7e-05	5.9e-06	4.4e-05	NA	NA	-0.00136535	0.000301341	20.5293	-0.00123768	0.000303	16.6851	NA	NA
ukb-b-1765	rs12332693	5	158227898	1.67839	G	A	0.451649	0.994769	48.0861	4.1e-12	0.45106	0.994769	8.22394	0.0041	5e-12	0.0046	NA	NA	0.00180421	0.000261218	47.7055	0.000744423	0.000262415	8.0475	NA	NA
ukb-b-1765	rs8043924	16	88787704	1.29656	G	C	0.122035	1	29.312	6.2e-08	0.121205	1	21.4904	3.6e-06	8.9e-08	4.3e-06	NA	NA	0.00211834	0.000396174	28.5904	0.00183579	0.000399536	21.1121	NA	NA
ukb-b-4733	rs12142465	1	8390054	0.178288	C	A	0.731517	0.990882	12.8636	0.00034	0.73213	0.990882	29.5087	5.6e-08	0.0004	1.2e-07	NA	NA	-0.00919065	0.0025976	12.5184	-0.0137614	0.00260233	27.9643	NA	NA
ukb-b-4733	rs4076834	2	44081627	0.686603	T	G	0.935836	0.997905	18.8686	1.4e-05	0.935457	0.997905	35.5166	2.5e-09	1.2e-05	4.1e-09	NA	NA	-0.0205193	0.00469029	19.1392	-0.0274564	0.00467022	34.5629	NA	NA
ukb-b-4733	rs12696304	3	169481271	1.78865	C	G	0.734928	1	11.8281	0.00058	0.734315	1	23.6147	1.2e-06	0.0008	3.4e-06	NA	NA	0.00872452	0.00260123	11.2493	0.0120663	0.00259827	21.5665	NA	NA
ukb-b-4733	rs4699165	4	106109381	1.17952	A	G	0.362082	0.997387	31.5273	2e-08	0.362524	0.997387	19.7064	9e-06	9.9e-09	5.2e-06	NA	NA	-0.0136963	0.00238952	32.8538	-0.0108791	0.00238666	20.778	NA	NA
ukb-b-4733	rs10019652	4	130287320	1.39493	A	C	0.851726	0.995798	22.2792	2.4e-06	0.853758	0.995798	13.1243	0.00029	2.7e-06	0.0005	NA	NA	-0.0152127	0.00324098	22.0325	-0.0113304	0.00325303	12.1316	NA	NA
ukb-b-4733	rs3733385	4	140951417	1.4958	T	C	0.643397	0.9881	14.7358	0.00012	0.645571	0.9881	19.5934	9.6e-06	7.1e-05	8e-06	NA	NA	0.00957287	0.00241017	15.7757	0.0107896	0.00241587	19.9463	NA	NA
ukb-b-4733	rs67476324	5	132381780	1.39073	T	C	0.74363	0.999637	26.0923	3.3e-07	0.743729	0.999637	11.9052	0.00056	3.2e-07	0.00058	NA	NA	0.0134465	0.00263143	26.1117	0.00904842	0.00262886	11.847	NA	NA
ukb-b-4733	rs4302608	5	170840504	1.86512	A	G	0.458532	0.998202	26.2591	3e-07	0.459696	0.998202	15.2196	9.6e-05	6.6e-07	0.00033	NA	NA	0.0114622	0.00230505	24.7274	0.00827129	0.00230386	12.8894	NA	NA
ukb-b-4733	rs78121911	6	34503739	0.547777	T	C	0.903479	0.999467	11.706	0.00062	0.904437	0.999467	27.6583	1.4e-07	0.00088	2.5e-07	NA	NA	-0.0129131	0.00388034	11.0743	-0.0201423	0.00390249	26.6399	NA	NA
ukb-b-4733	rs314286	6	105436053	1.11958	C	T	0.333843	0.996309	12.3408	0.00044	0.333389	0.996309	30.4318	3.5e-08	0.00042	4.2e-08	NA	NA	-0.00860742	0.00243975	12.4467	-0.0133557	0.00243678	30.04	NA	NA
ukb-b-4733	rs2802295	6	108926496	1.17857	A	G	0.373989	0.995673	18.7791	1.5e-05	0.373819	0.995673	19.9629	7.9e-06	3.1e-05	1.8e-05	NA	NA	-0.00989112	0.00237333	17.3689	-0.0101705	0.00237385	18.3561	NA	NA
ukb-b-4733	rs798532	7	2768864	0.0413708	T	C	0.28101	0.994286	28.0646	1.2e-07	0.281164	0.994286	13.9184	0.00019	7.5e-08	0.00019	NA	NA	0.0137832	0.00256265	28.9285	0.00955946	0.00256039	13.9397	NA	NA
ukb-b-4733	rs10263046	7	50309615	0.763879	G	T	0.67823	0.998307	9.32675	0.0023	0.678029	0.998307	26.9497	2.1e-07	0.002	3.1e-07	NA	NA	-0.00760028	0.00245557	9.57972	-0.0125942	0.00246177	26.1728	NA	NA
ukb-b-4733	rs13232831	7	114025385	1.30315	C	A	0.484585	0.996196	26.0009	3.4e-07	0.483029	0.996196	13.8666	0.0002	4.8e-07	0.00021	NA	NA	0.0115922	0.00230312	25.3338	0.00852979	0.00230167	13.7338	NA	NA
ukb-b-4733	rs10759941	9	120515669	1.43441	G	A	0.367725	0.997155	22.5707	2e-06	0.368065	0.997155	29.9433	4.4e-08	2e-06	3.6e-08	NA	NA	0.0113226	0.00238309	22.5741	0.0131363	0.00238414	30.3585	NA	NA
ukb-b-4733	rs607987	11	30223574	0.478899	G	A	0.387556	0.990657	17.7531	2.5e-05	0.389434	0.990657	14.0527	0.00018	3.3e-05	0.00024	NA	NA	0.00982216	0.00236533	17.2437	0.00866036	0.00235933	13.4739	NA	NA
ukb-b-4733	rs2279574	12	89745477	1.03177	C	A	0.458116	1	31.2018	2.3e-08	0.459112	1	8.18542	0.0042	7.4e-09	0.0024	NA	NA	0.0132919	0.00229903	33.4259	0.00697362	0.00229998	9.19322	NA	NA
ukb-b-4733	rs1491905	14	47296286	0.407994	T	C	0.495476	1	6.89898	0.0086	0.495694	1	21.5441	3.5e-06	0.0046	1.6e-06	NA	NA	0.00650347	0.00229693	8.01665	0.0110202	0.0022951	23.0556	NA	NA
ukb-b-4733	rs78378222	17	7571752	0.197622	T	G	0.987627	0.957599	28.5844	9e-08	0.987847	0.957599	19.1802	1.2e-05	1.5e-07	1.6e-05	NA	NA	-0.0557404	0.0106039	27.6316	-0.0462226	0.0107031	18.6505	NA	NA
ukb-b-4733	rs6062618	20	62682529	1.09608	T	G	0.727554	0.980005	16.7447	4.3e-05	0.727983	0.980005	27.0206	2e-07	4.9e-05	2.8e-07	NA	NA	0.0105824	0.00260612	16.4885	0.0133762	0.0026052	26.3625	NA	NA
ukb-b-4733	rs1003342	22	30570022	0.348074	A	G	0.446694	0.998823	14.6442	0.00013	0.445777	0.998823	21.0405	4.5e-06	0.00024	1.6e-05	NA	NA	-0.00846629	0.00230818	13.4539	-0.00994329	0.00230716	18.574	NA	NA
ukb-b-8746	rs55857306	1	11895795	0.239521	G	A	0.83615	0.998846	35.3499	2.8e-09	0.839168	0.998846	17.2024	3.4e-05	2.5e-09	2.4e-05	NA	NA	0.0108785	0.00182463	35.546	0.00776984	0.00183755	17.8792	NA	NA
ukb-b-8746	rs1759695	1	113027802	1.44264	T	A	0.179947	0.980991	11.8738	0.00057	0.177936	0.980991	25.2748	5e-07	0.00051	4.9e-07	NA	NA	-0.00614189	0.00176829	12.0642	-0.00893206	0.00177556	25.3065	NA	NA
ukb-b-8746	rs35021474	2	26916844	0.470927	C	G	0.383553	0.991395	34.7777	3.7e-09	0.385195	0.991395	66.5835	3.4e-16	7e-09	6.7e-16	NA	NA	0.00806584	0.00139311	33.5217	0.0112268	0.00139015	65.2206	NA	NA
ukb-b-8746	rs2256602	2	145792165	1.66692	T	C	0.256575	0.995136	14.9513	0.00011	0.256546	0.995136	14.6559	0.00013	8.7e-05	0.00011	NA	NA	0.0060746	0.00154755	15.408	0.00599558	0.00154734	15.0139	NA	NA
ukb-b-8746	rs9990148	3	148633507	1.62311	C	T	0.538513	1	22.1686	2.5e-06	0.540337	1	9.5813	0.002	2e-06	0.0021	NA	NA	-0.00643803	0.00135516	22.5697	-0.00416645	0.00135217	9.4944	NA	NA
ukb-b-8746	rs13125101	4	81174592	0.949377	G	A	0.709089	0.993717	53.9882	2e-13	0.70762	0.993717	42.5233	7e-11	2e-13	4.7e-11	NA	NA	-0.0109537	0.00149046	54.0105	-0.00978462	0.00148665	43.3182	NA	NA
ukb-b-8746	rs7733331	5	32828846	0.512436	T	C	0.399454	0.997813	20.6384	5.5e-06	0.399844	0.997813	26.1805	3.1e-07	7.4e-06	3.5e-07	NA	NA	-0.00618383	0.0013795	20.0941	-0.0070106	0.00137578	25.9663	NA	NA
ukb-b-8746	rs4704937	5	157834620	1.67614	T	C	0.570044	0.999439	18.7107	1.5e-05	0.570107	0.999439	14.6579	0.00013	1.9e-05	0.00013	NA	NA	0.00581487	0.00135882	18.3129	0.00521976	0.00136379	14.649	NA	NA
ukb-b-8746	rs198851	6	26104632	0.493062	T	G	0.149796	0.999938	16.8363	4.1e-05	0.151071	0.999938	15.845	6.9e-05	5.6e-05	0.00011	NA	NA	0.00761213	0.0018892	16.2352	0.0072836	0.0018827	14.9668	NA	NA
ukb-b-8746	rs622871	6	31878495	0.516161	A	G	0.310363	0.98564	6.45604	0.011	0.31049	0.98564	19.7867	8.7e-06	0.0014	4.1e-07	NA	NA	-0.00464304	0.00145336	10.206	-0.00736718	0.00145527	25.6282	NA	NA
ukb-b-8746	rs761356	6	127135132	1.32725	T	C	0.562585	0.998761	44.8697	2.1e-11	0.562405	0.998761	38.6357	5.1e-10	3.1e-11	5e-10	NA	NA	-0.00901264	0.00135736	44.0871	-0.0084523	0.0013593	38.6652	NA	NA
ukb-b-8746	rs3918226	7	150690176	1.68007	C	T	0.918982	0.970466	20.2437	6.8e-06	0.919194	0.970466	35.9574	2e-09	5.3e-06	1e-09	NA	NA	-0.0114341	0.00251256	20.7094	-0.0153299	0.00251182	37.2478	NA	NA
ukb-b-8746	rs4129634	8	129340250	1.51711	T	C	0.670845	0.996327	22.1492	2.5e-06	0.671154	0.996327	12.8761	0.00033	4e-06	0.00056	NA	NA	0.00662462	0.00143706	21.2508	0.00496472	0.00143868	11.9086	NA	NA
ukb-b-8746	rs72831369	10	63552598	0.854679	C	T	0.858214	0.958192	50.4475	1.2e-12	0.858539	0.958192	19.3682	1.1e-05	3.5e-12	2.1e-05	NA	NA	0.0137226	0.00197311	48.3692	0.00839823	0.00197513	18.0794	NA	NA
ukb-b-8746	rs1801253	10	115805056	1.41598	G	C	0.263956	0.989313	12.1161	0.0005	0.264598	0.989313	25.5479	4.3e-07	0.00065	6.6e-07	NA	NA	-0.00523887	0.0015364	11.6269	-0.00764673	0.00153761	24.732	NA	NA
ukb-b-8746	rs61868776	11	1890321	0.0456734	C	T	0.727348	0.99207	18.7462	1.5e-05	0.726079	0.99207	16.9178	3.9e-05	2.1e-05	3.4e-05	NA	NA	0.00647714	0.00152313	18.084	0.00628662	0.00151703	17.173	NA	NA
ukb-b-8746	rs604723	11	100610546	1.09284	T	C	0.275338	0.986179	31.4616	2e-08	0.27472	0.986179	9.07554	0.0026	2.3e-08	0.0039	NA	NA	-0.00849795	0.00152048	31.2369	-0.00438566	0.00152048	8.31971	NA	NA
ukb-b-8746	rs7136259	12	90081188	1.03401	T	C	0.419696	1	18.957	1.3e-05	0.4194	1	10.5207	0.0012	7.3e-06	0.00045	NA	NA	-0.00613474	0.00136814	20.1064	-0.00479394	0.00136578	12.3204	NA	NA
ukb-b-8746	rs7137828	12	111932800	1.3026	C	T	0.483704	0.997458	23.5782	1.2e-06	0.483848	0.997458	31.2218	2.3e-08	4.6e-07	1e-08	NA	NA	0.00681619	0.00135222	25.409	0.00772771	0.00134993	32.7703	NA	NA
ukb-b-8746	rs36142519	12	133796184	1.75135	C	A	0.734123	0.926117	19.3205	1.1e-05	0.734519	0.926117	10.9931	0.00091	8.8e-06	0.0012	NA	NA	0.00704544	0.00158484	19.7627	0.00514682	0.00158672	10.5214	NA	NA
ukb-b-8746	rs7497304	15	91429176	1.19085	G	T	0.67427	1	23.4896	1.3e-06	0.674112	1	12.0275	0.00052	3.2e-07	0.0003	NA	NA	-0.00735543	0.00143965	26.1037	-0.00519068	0.00143658	13.0554	NA	NA
ukb-b-8746	rs62048402	16	53803223	0.645988	G	A	0.597547	0.999736	26.4771	2.7e-07	0.597325	0.999736	10.2019	0.0014	6.6e-08	0.00057	NA	NA	-0.00742182	0.00137398	29.1783	-0.00473978	0.00137517	11.8796	NA	NA
ukb-b-8746	rs62046631	16	81587072	1.04781	T	C	0.732556	0.986967	12.2751	0.00046	0.731766	0.986967	23.8272	1.1e-06	0.00068	3.1e-06	NA	NA	0.0052087	0.00153348	11.5372	0.00712864	0.00152809	21.7629	NA	NA
ukb-b-8746	rs17609255	17	50274170	0.756974	C	T	0.582321	0.9989	22.2066	2.4e-06	0.582865	0.9989	11.6133	0.00065	3.9e-06	0.0011	NA	NA	-0.00632182	0.00136861	21.3367	-0.00446644	0.0013662	10.688	NA	NA
ukb-b-8746	rs167479	19	11526765	0.328659	G	T	0.527939	1	33.3368	7.8e-09	0.527019	1	24.0623	9.3e-07	1.4e-08	1.5e-06	NA	NA	0.00766788	0.00135088	32.2195	0.00650729	0.00135093	23.2023	NA	NA
ukb-b-8746	rs1887320	20	10965998	0.305586	G	A	0.524032	0.998298	18.8518	1.4e-05	0.525422	0.998298	27.6828	1.4e-07	2.1e-05	1.9e-07	NA	NA	-0.00575854	0.00135274	18.1215	-0.00705178	0.00135346	27.1462	NA	NA
ukb-b-8746	rs73306876	20	57739829	0.952335	A	G	0.882277	0.992452	23.789	1.1e-06	0.882465	0.992452	36.5286	1.5e-09	8.6e-07	1.3e-09	NA	NA	-0.0103467	0.00210202	24.2286	-0.0127703	0.00210525	36.7956	NA	NA
ukb-b-8746	rs28473483	20	61188587	1.06398	G	A	0.605991	0.960978	13.2515	0.00027	0.605501	0.960978	19.0949	1.2e-05	0.00026	9.2e-06	NA	NA	-0.00514526	0.00140846	13.3452	-0.00625026	0.00140961	19.6608	NA	NA
ukb-b-17685	rs12405972	1	44097438	0.713577	G	T	0.651536	0.998802	48.8878	2.7e-12	0.651859	0.998802	20.3979	6.3e-06	1e-10	4.3e-05	NA	NA	0.00983573	0.00152122	41.8053	0.00623506	0.00152463	16.7246	NA	NA
ukb-b-17685	rs35566160	2	164928199	1.8105	A	G	0.725829	0.970589	29.0807	6.9e-08	0.72462	0.970589	9.54574	0.002	2.9e-07	0.0048	NA	NA	-0.00846013	0.00164993	26.292	-0.00466185	0.00165114	7.97168	NA	NA
ukb-b-17685	rs36072649	4	140939110	1.49559	T	A	0.61798	0.996295	27.4527	1.6e-07	0.620347	0.996295	18.4159	1.8e-05	5e-08	2.9e-05	NA	NA	0.00815734	0.00149612	29.7278	0.0062578	0.00149738	17.4654	NA	NA
ukb-b-17685	rs4865667	5	50748173	0.628242	C	T	0.61211	0.995373	22.3838	2.2e-06	0.61232	0.995373	19.1611	1.2e-05	1.6e-05	0.00027	NA	NA	0.0064185	0.00148993	18.5581	0.00544087	0.0014936	13.27	NA	NA
ukb-b-17685	rs2183947	6	26159356	0.493424	G	A	0.77464	1	30.1258	4e-08	0.775487	1	16.6976	4.4e-05	2.5e-07	0.00015	NA	NA	0.00894249	0.0017347	26.5746	0.00658059	0.00173675	14.3567	NA	NA
ukb-b-17685	rs10226228	7	32315613	0.544185	A	G	0.629092	1	35.8928	2.1e-09	0.630456	1	26.1502	3.2e-07	9.3e-08	1.6e-06	NA	NA	-0.00803418	0.00150448	28.5175	-0.00722241	0.00150709	22.966	NA	NA
ukb-b-17685	rs794356	7	75196531	0.914498	G	A	0.558061	0.908685	20.2491	6.8e-06	0.557747	0.908685	15.1218	0.0001	1.5e-05	0.00041	NA	NA	0.00662714	0.00153203	18.7118	0.00541211	0.0015326	12.4702	NA	NA
ukb-b-17685	rs62477310	7	114951541	1.30698	T	C	0.512993	0.991568	28.1202	1.1e-07	0.513519	0.991568	4.28831	0.038	3.4e-08	0.016	NA	NA	0.00804496	0.00145764	30.4611	0.00350569	0.00145962	5.76854	NA	NA
ukb-b-17685	rs7002049	8	93114414	1.10227	T	C	0.214966	0.991513	51.9408	5.7e-13	0.215635	0.991513	11.1259	0.00085	4.8e-10	0.0078	NA	NA	-0.0110247	0.00177121	38.7428	-0.00470837	0.00176921	7.08245	NA	NA
ukb-b-17685	rs1323341	9	14453010	0.31966	A	G	0.218271	0.996769	14.384	0.00015	0.21845	0.996769	31.6696	1.8e-08	0.0021	1.2e-06	NA	NA	0.0054175	0.0017597	9.47812	0.00856025	0.00176085	23.6335	NA	NA
ukb-b-17685	rs75596189	9	136468701	1.67219	C	T	0.889719	0.9932	35.8885	2.1e-09	0.89031	0.9932	28.3656	1e-07	3.5e-08	7.1e-07	NA	NA	-0.0128041	0.00232126	30.4267	-0.0115595	0.00233131	24.5854	NA	NA
ukb-b-17685	rs7899608	10	104727304	1.30631	C	T	0.858449	0.9986	25.8079	3.8e-07	0.858986	0.9986	10.1337	0.0015	7.7e-07	0.00077	NA	NA	-0.0102701	0.0020783	24.4191	-0.00701996	0.00208792	11.3043	NA	NA
ukb-b-17685	rs2428019	11	113678423	1.20712	C	A	0.761205	0.995749	21.6125	3.3e-06	0.760196	0.995749	28.531	9.2e-08	9e-05	6.4e-06	NA	NA	-0.00666628	0.00170206	15.3397	-0.00768057	0.00170223	20.3588	NA	NA
ukb-b-17685	rs576982	15	78870803	1.02178	C	T	0.772365	0.999968	29.3405	6.1e-08	0.771891	0.999968	33.8742	5.9e-09	1.3e-07	2e-08	NA	NA	0.00914157	0.00173144	27.8758	0.00972088	0.00173133	31.5247	NA	NA
ukb-b-17685	rs12923476	16	24798079	0.466085	G	A	0.743212	0.999729	22.9261	1.7e-06	0.74288	0.999729	16.3532	5.3e-05	3.4e-06	0.00023	NA	NA	0.00771169	0.00166022	21.5759	0.00611925	0.00166242	13.5492	NA	NA
ukb-b-17685	rs6011779	20	61984317	1.082	C	T	0.191254	0.998022	16.5396	4.8e-05	0.191325	0.998022	24.1568	8.9e-07	9.2e-07	9.8e-09	NA	NA	0.00906353	0.0018468	24.0854	0.0105915	0.00184718	32.8776	NA	NA
ukb-b-16019	rs467095	5	1336221	0.0173798	T	C	0.5589	0.999179	22.247	2.4e-06	0.559539	0.999179	16.8114	4.1e-05	1.4e-06	2.1e-05	NA	NA	0.00393229	0.00081493	23.2837	0.00349354	0.000821353	18.0913	NA	NA
ukb-b-16019	rs1611719	6	29829636	0.503075	G	A	0.790308	0.92965	27.7273	1.4e-07	0.790374	0.92965	31.1743	2.4e-08	1.7e-06	1.7e-07	NA	NA	0.00490855	0.00102554	22.9086	0.00541567	0.00103505	27.3766	NA	NA
ukb-b-16019	rs1611719	6	29829636	0.503075	G	T	0.880594	0.829687	0.615717	0.43	0.879721	0.829687	0.297096	0.59	0.33	0.75	NA	NA	0.00133742	0.00136552	0.959259	-0.000429881	0.00137026	0.0984211	NA	NA
ukb-b-16019	rs2523583	6	31327895	0.512846	G	A	0.290958	0.998606	64.8879	7.9e-16	0.290498	0.998606	44.755	2.2e-11	2.2e-13	8.1e-10	NA	NA	-0.00650602	0.000886827	53.8211	-0.00551642	0.000898032	37.7338	NA	NA
ukb-b-10537	rs11581607	1	67707690	0.983891	G	A	0.933459	0.999746	14.937	0.00011	0.93303	0.999746	18.3531	1.8e-05	0.00012	1.7e-05	NA	NA	0.00240187	0.000626003	14.7212	0.00269364	0.000627116	18.4495	NA	NA
ukb-b-10537	rs4112787	1	152551325	1.66974	C	T	0.341509	0.999574	27.9874	1.2e-07	0.341436	0.999574	22.9071	1.7e-06	1.7e-07	2.2e-06	NA	NA	-0.00171811	0.000328704	27.3207	-0.00156765	0.000331368	22.381	NA	NA
ukb-b-10537	rs842636	2	61091950	0.87511	G	A	0.564792	1	26.0521	3.3e-07	0.564375	1	12.3428	0.00044	5e-07	0.00052	NA	NA	0.00157997	0.000314457	25.2448	0.00109527	0.000315557	12.0473	NA	NA
ukb-b-10537	rs2111485	2	163110536	1.79441	A	G	0.392923	1	15.6859	7.5e-05	0.393604	1	22.1055	2.6e-06	8e-05	3.9e-06	NA	NA	-0.00126068	0.000319513	15.568	-0.00147769	0.000320197	21.2979	NA	NA
ukb-b-10537	rs848	5	131996500	1.38915	A	C	0.183159	0.997624	26.4519	2.7e-07	0.184456	0.997624	15.9757	6.4e-05	2.2e-07	9.7e-05	NA	NA	-0.00208847	0.000403328	26.8127	-0.00157356	0.000403746	15.1897	NA	NA
ukb-b-10537	rs11135059	5	158771337	1.68238	G	A	0.671496	0.995951	69.5383	7.5e-17	0.670347	0.995951	42.9091	5.7e-11	5.2e-17	3.6e-11	NA	NA	0.0027883	0.000332636	70.2653	0.00221144	0.000334137	43.8026	NA	NA
ukb-b-10537	rs12188300	5	158829527	1.68351	A	T	0.906456	1	98.4613	3.3e-23	0.9066	1	86.7918	1.2e-20	3.2e-23	1.8e-20	NA	NA	-0.00531859	0.000535778	98.5425	-0.00499828	0.000538835	86.046	NA	NA
ukb-b-10537	rs429511	6	29924831	0.504174	T	C	0.80005	0.985624	93.2449	4.6e-22	0.800102	0.985624	87.4531	8.6e-21	2.8e-20	5.1e-19	NA	NA	-0.0035917	0.000389231	85.1498	-0.0034911	0.000391843	79.3781	NA	NA
ukb-b-10537	rs3131007	6	31098344	0.509647	A	T	0.422642	0.999827	162.522	3.2e-37	0.423604	0.999827	202.645	5.5e-46	1.1e-35	4.7e-44	NA	NA	0.00392889	0.000315133	155.437	0.00439501	0.000315694	193.814	NA	NA
ukb-b-10537	rs28894987	6	31264302	0.511965	A	C	0.859694	0.892196	825.784	1.3e-181	0.85943	0.892196	907.091	2.8e-199	2.8e-161	4.9e-179	NA	NA	-0.0127944	0.000472784	732.339	-0.0135677	0.000475548	813.995	NA	NA
ukb-b-10537	rs373652084	6	32562127	0.520362	C	T	0.811951	0.711113	167.745	2.3e-38	0.812182	0.711113	148.452	3.8e-34	2.8e-36	2.8e-32	NA	NA	-0.00590555	0.000469564	158.172	-0.00559387	0.000472982	139.873	NA	NA
ukb-b-10537	rs9277937	6	33184894	0.53058	T	C	0.90395	0.987854	26.6709	2.4e-07	0.903404	0.987854	37.9435	7.3e-10	5.1e-07	3.2e-09	NA	NA	-0.0026665	0.000530783	25.2377	-0.00315177	0.00053233	35.0548	NA	NA
ukb-b-10537	rs33980500	6	111913262	1.20469	C	T	0.925466	1	16.5213	4.8e-05	0.92576	1	29.7228	5e-08	4.9e-05	8e-08	NA	NA	-0.00240363	0.000592002	16.485	-0.0032028	0.000596735	28.8069	NA	NA
ukb-b-10537	rs582757	6	138197824	1.46288	C	T	0.274144	0.999063	26.415	2.8e-07	0.27337	0.999063	6.74888	0.0094	2.6e-07	0.0061	NA	NA	0.0017984	0.00034918	26.5262	0.000963051	0.000351113	7.52324	NA	NA
ukb-b-10537	rs11795343	9	32523737	0.5799	T	C	0.599071	0.995441	28.8769	7.7e-08	0.598263	0.995441	15.7351	7.3e-05	1.2e-07	0.00011	NA	NA	0.00169264	0.000319768	28.0194	0.00123819	0.000320736	14.9031	NA	NA
ukb-b-10537	rs7951925	11	128379964	1.46113	A	G	0.630558	1	11.5606	0.00067	0.632179	1	19.8557	8.4e-06	0.00048	5.2e-06	NA	NA	0.001128	0.000323274	12.1751	0.00148109	0.000324986	20.7699	NA	NA
ukb-b-10537	rs8016947	14	35832666	0.326976	T	G	0.438265	1	25.5549	4.3e-07	0.438073	1	26.4855	2.7e-07	4.3e-07	2.5e-07	NA	NA	-0.00159085	0.000314711	25.5525	-0.00162724	0.000315703	26.5673	NA	NA
ukb-b-10537	rs28998802	17	26124908	0.485275	G	A	0.859495	0.97302	7.64081	0.0057	0.859534	0.97302	30.2571	3.8e-08	0.0054	7.2e-08	NA	NA	-0.00126649	0.000455291	7.7379	-0.0024595	0.00045664	29.0098	NA	NA
ukb-b-10537	rs11085725	19	10462513	0.313847	C	T	0.707973	0.993689	11.3455	0.00076	0.707222	0.993689	39.2724	3.7e-10	0.00081	3.3e-10	NA	NA	0.00115167	0.00034385	11.2181	0.00217018	0.000345427	39.471	NA	NA
ukb-b-10537	rs632376	20	48520610	0.744424	A	G	0.579613	0.998886	17.5993	2.7e-05	0.580543	0.998886	17.8158	2.4e-05	3.6e-05	2e-05	NA	NA	0.00130663	0.000316078	17.089	0.00135412	0.000317878	18.1466	NA	NA
ukb-b-14371	rs12740374	1	109817590	1.38714	G	T	0.779668	1	15.9647	6.5e-05	0.778451	1	11.5531	0.00068	3e-05	0.00024	NA	NA	0.00509214	0.00121912	17.4464	0.00447145	0.0012192	13.4509	NA	NA
ukb-b-14371	rs9349379	6	12903957	0.288899	A	G	0.595124	1	16.288	5.4e-05	0.59367	1	25.8176	3.8e-07	0.00014	9.7e-07	NA	NA	-0.00391593	0.00102926	14.4752	-0.00505075	0.00103139	23.9809	NA	NA
ukb-b-14371	rs3127580	6	160710851	1.77417	C	T	0.844889	0.996753	21.2617	4e-06	0.844412	0.996753	27.1613	1.9e-07	8.6e-06	6.5e-07	NA	NA	-0.0062116	0.00139615	19.7943	-0.00694636	0.00139609	24.7566	NA	NA
ukb-b-14371	rs117733303	6	160922870	1.77501	A	G	0.981708	1	16.0602	6.1e-05	0.981456	1	21.5203	3.5e-06	8.6e-05	5.1e-06	NA	NA	-0.0147943	0.00376669	15.4266	-0.0171314	0.00375533	20.8109	NA	NA
ukb-b-14371	rs55730499	6	161005610	1.77557	C	T	0.920306	0.997716	51.0467	9e-13	0.920215	0.997716	92.0427	8.5e-22	4.9e-12	4.7e-21	NA	NA	-0.0129365	0.00187264	47.7225	-0.0176213	0.00187135	88.6678	NA	NA
ukb-b-14371	rs4977575	9	22124744	0.436329	C	G	0.505135	0.998302	57.5404	3.3e-14	0.5053	0.998302	46.4979	9.2e-12	4.9e-14	7.8e-12	NA	NA	-0.00761993	0.00101118	56.7862	-0.00692649	0.00101231	46.8163	NA	NA
ukb-b-14371	rs1412444	10	91002927	1.17685	C	T	0.660089	1	16.0564	6.1e-05	0.660047	1	24.6771	6.8e-07	0.00019	5.1e-06	NA	NA	-0.00397839	0.00106649	13.9156	-0.00486998	0.00106815	20.787	NA	NA
ukb-b-14371	rs2155443	11	100798537	1.09436	C	G	0.274594	0.999366	27.7834	1.4e-07	0.274056	0.999366	8.08662	0.0045	3.4e-07	0.0055	NA	NA	0.00578747	0.00113447	26.0249	0.00315814	0.00113716	7.71293	NA	NA
ukb-b-18189	rs12193446	6	129820038	1.35012	A	G	0.904261	1	36.8217	1.3e-09	0.905132	1	16.3866	5.2e-05	7.8e-10	2.8e-05	NA	NA	-0.00615512	0.00100085	37.8209	-0.00417205	0.000995094	17.578	NA	NA
ukb-b-18189	rs12358397	10	79067053	1.02751	A	G	0.638249	0.996536	12.3024	0.00045	0.638688	0.996536	18.0682	2.1e-05	0.00042	1.7e-05	NA	NA	0.00216392	0.000613431	12.4438	0.00261531	0.000607436	18.5373	NA	NA
ukb-b-18189	rs3138142	12	56115585	0.708713	C	T	0.758826	0.994615	26.8969	2.1e-07	0.760395	0.994615	10.907	0.00096	3.9e-07	0.0014	NA	NA	-0.00347749	0.000685652	25.7232	-0.00217362	0.000681191	10.1819	NA	NA
ukb-b-18189	rs683922	15	35008676	0.519998	T	C	0.576207	0.996679	17.8498	2.4e-05	0.575969	0.996679	19.0287	1.3e-05	1.5e-05	1.1e-05	NA	NA	0.00257857	0.000595796	18.731	0.00260713	0.000592773	19.3441	NA	NA
ukb-b-18189	rs4332760	16	7462045	0.168794	C	G	0.615314	0.974367	18.1416	2.1e-05	0.613908	0.974367	19.2566	1.1e-05	3.1e-05	2.3e-05	NA	NA	0.0025538	0.00061262	17.3776	0.00256764	0.000606796	17.9053	NA	NA
ukb-b-17788	rs6843953	4	13221747	0.271053	C	T	0.861318	0.996761	20.7877	5.1e-06	0.861627	0.996761	15.416	8.6e-05	6.2e-06	9.8e-05	NA	NA	-0.00194834	0.000431198	20.4164	-0.00169811	0.000435939	15.1733	NA	NA
ukb-b-17788	rs3828889	6	31440651	0.514263	T	C	0.265894	0.996893	12.5428	0.0004	0.26661	0.996893	23.2154	1.4e-06	0.00048	1.7e-06	NA	NA	-0.00117589	0.000336619	12.2027	-0.00162867	0.00034017	22.9231	NA	NA
ukb-b-17788	rs12912592	15	74655710	1.00222	G	T	0.405021	0.991369	19.7738	8.7e-06	0.403052	0.991369	11.8143	0.00059	6.7e-06	0.00048	NA	NA	-0.00136834	0.000303893	20.2742	-0.00107626	0.000308227	12.1925	NA	NA
ukb-b-17788	rs72755233	15	100692953	1.45523	G	A	0.888662	1	23.7066	1.1e-06	0.888402	1	14.1139	0.00017	7.9e-07	0.00012	NA	NA	-0.00233451	0.000472804	24.3797	-0.00184206	0.000477734	14.8675	NA	NA
ukb-b-12836	rs2906294	7	147862900	1.62986	C	A	0.784757	0.972062	15.9856	6.4e-05	0.785151	0.972062	16.2831	5.5e-05	4e-05	5.1e-05	NA	NA	-0.0438105	0.0106609	16.8877	-0.0437479	0.0108	16.4083	NA	NA
ukb-b-13616	rs115161085	6	53350504	0.77509	G	A	0.962118	0.894072	20.315	6.6e-06	0.961895	0.894072	10.2819	0.0013	6.6e-06	0.0013	NA	NA	-0.0267599	0.00593745	20.3128	-0.019288	0.00601339	10.2881	NA	NA
ukb-b-12948	rs17513135	1	40035686	0.670227	C	T	0.772308	0.999635	13.7066	0.00021	0.772749	0.999635	24.7786	6.4e-07	0.00025	6.9e-07	NA	NA	-0.00248027	0.000677903	13.3863	-0.00338208	0.000681146	24.654	NA	NA
ukb-b-12948	rs6679677	1	114303808	1.45263	C	A	0.899564	1	32.0766	1.5e-08	0.898917	1	6.52926	0.011	7.2e-09	0.0093	NA	NA	-0.00546545	0.000944554	33.4811	-0.00245699	0.000945168	6.75756	NA	NA
ukb-b-12948	rs2793829	1	120461253	1.51975	C	T	0.892525	0.996281	33.3333	7.8e-09	0.892655	0.996281	13.2215	0.00028	4.9e-09	0.0003	NA	NA	-0.00537399	0.000918335	34.2445	-0.00333673	0.000923	13.0689	NA	NA
ukb-b-12948	rs17712208	1	214150445	2.36715	T	A	0.965121	1	16.8807	4e-05	0.964461	1	27.199	1.8e-07	3.1e-05	2.6e-07	NA	NA	-0.00646235	0.00155146	17.35	-0.00793563	0.00154073	26.5283	NA	NA
ukb-b-12948	rs1260326	2	27730940	0.473489	T	C	0.395085	1	24.8552	6.2e-07	0.396335	1	21.3495	3.8e-06	2.1e-07	1.9e-06	NA	NA	-0.00301268	0.000580879	26.899	-0.002778	0.000583035	22.7027	NA	NA
ukb-b-12948	rs77101426	2	43698753	0.683074	G	A	0.92677	0.991666	37.9306	7.3e-10	0.926483	0.991666	13.3606	0.00026	4.7e-10	0.00028	NA	NA	0.00682204	0.00109518	38.8022	0.00398544	0.0010982	13.1702	NA	NA
ukb-b-12948	rs13012438	2	60584283	0.871223	C	A	0.627452	0.995404	21.4835	3.6e-06	0.627544	0.995404	14.6739	0.00013	7.5e-06	0.00021	NA	NA	0.00264082	0.000589457	20.0712	0.00218669	0.000590004	13.7362	NA	NA
ukb-b-12948	rs10195252	2	165513091	1.8149	T	C	0.594937	1	18.3949	1.8e-05	0.59494	1	23.7442	1.1e-06	1.7e-05	2.1e-06	NA	NA	0.00249711	0.000579759	18.5515	0.00275648	0.000581538	22.4674	NA	NA
ukb-b-12948	rs2972144	2	227101411	2.44258	A	G	0.35299	0.999241	28.7873	8.1e-08	0.35191	0.999241	35.6976	2.3e-09	8.9e-08	2.8e-09	NA	NA	-0.00318194	0.000595077	28.5916	-0.00354706	0.000596835	35.3206	NA	NA
ukb-b-12948	rs11712037	3	12344730	0.297631	C	G	0.881202	0.996416	24.1787	8.8e-07	0.881298	0.996416	20.1064	7.3e-06	1.2e-06	1.2e-05	NA	NA	0.0042747	0.000879235	23.6375	0.00385408	0.000882014	19.0937	NA	NA
ukb-b-12948	rs1496653	3	23454790	0.43296	A	G	0.796273	0.999066	19.5508	9.8e-06	0.79683	0.999066	25.6682	4.1e-07	1.2e-05	3.7e-07	NA	NA	0.00309422	0.000706102	19.2029	0.00359962	0.000708156	25.8378	NA	NA
ukb-b-12948	rs73077175	3	49774658	0.690131	G	A	0.664603	0.997649	20.2576	6.8e-06	0.66527	0.997649	10.2478	0.0014	6.2e-06	0.001	NA	NA	0.00272059	0.000602079	20.4183	0.00198864	0.000606167	10.7629	NA	NA
ukb-b-12948	rs112674299	3	63982670	0.855846	C	T	0.866682	0.998447	30.6116	3.2e-08	0.866534	0.998447	7.27914	0.007	2.4e-08	0.0068	NA	NA	0.00467572	0.000837456	31.1726	0.00227088	0.000839265	7.32135	NA	NA
ukb-b-12948	rs11720108	3	123069058	1.35652	C	T	0.753883	0.997948	22.5087	2.1e-06	0.753461	0.997948	21.3924	3.7e-06	3.3e-06	5.3e-06	NA	NA	0.00307377	0.000660795	21.6376	0.00301742	0.000662619	20.7369	NA	NA
ukb-b-12948	rs4622883	3	152188290	1.66734	A	G	0.492782	0.994794	10.9228	0.00095	0.492718	0.994794	17.6048	2.7e-05	0.00066	1.3e-05	NA	NA	0.0019384	0.000569391	11.5895	0.00249298	0.000570847	19.072	NA	NA
ukb-b-12948	rs7633675	3	185510613	2.01659	T	G	0.683627	0.999853	51.6076	6.8e-13	0.684837	0.999853	59.1866	1.4e-14	9.6e-13	2.5e-14	NA	NA	-0.00436399	0.000611501	50.9298	-0.00468466	0.000614696	58.081	NA	NA
ukb-b-12948	rs4686471	3	187740899	2.06884	T	C	0.390044	0.990852	17.8697	2.4e-05	0.389765	0.990852	16.8448	4.1e-05	3e-05	2.9e-05	NA	NA	-0.00243898	0.000584748	17.3972	-0.002461	0.000588739	17.4734	NA	NA
ukb-b-12948	rs4689394	4	6291003	0.143111	C	G	0.398296	0.998174	50.8629	9.9e-13	0.399912	0.998174	38.2767	6.1e-10	1.3e-12	4.1e-10	NA	NA	-0.00412742	0.000582217	50.2558	-0.0036469	0.000583422	39.0736	NA	NA
ukb-b-12948	rs7376543	4	49310408	0.693967	T	G	0.311037	0.80409	13.1444	0.00029	0.311551	0.80409	17.2307	3.3e-05	0.0002	2.5e-05	NA	NA	0.00253615	0.000682912	13.7918	0.00289567	0.00068709	17.7612	NA	NA
ukb-b-12948	rs6885132	5	14768092	0.298686	C	G	0.899973	0.968647	20.2551	6.8e-06	0.899898	0.968647	21.0587	4.5e-06	8e-06	4.4e-06	NA	NA	0.00430608	0.000964307	19.9404	0.0044374	0.000966157	21.0941	NA	NA
ukb-b-12948	rs9687832	5	55861595	0.681522	G	A	0.793808	0.99935	16.0188	6.3e-05	0.793419	0.99935	21.2121	4.1e-06	5e-05	5e-06	NA	NA	-0.00284622	0.000701851	16.4455	-0.00321517	0.000704423	20.8324	NA	NA
ukb-b-12948	rs116782923	5	102331465	1.10907	A	T	0.947294	0.995606	12.1187	0.0005	0.947707	0.995606	38.7049	4.9e-10	0.00024	1.4e-10	NA	NA	-0.00469046	0.0012754	13.5249	-0.00825061	0.00128502	41.2243	NA	NA
ukb-b-12948	rs9379084	6	7231843	0.196105	G	A	0.884276	0.941099	28.5779	9e-08	0.884469	0.941099	28.9741	7.3e-08	8.6e-08	4.2e-08	NA	NA	0.00490299	0.000915768	28.6649	0.00504706	0.000920653	30.0528	NA	NA
ukb-b-12948	rs35612982	6	20682622	0.410576	T	C	0.822848	0.999302	62.099	3.3e-15	0.821872	0.999302	53.8025	2.2e-13	1.4e-14	4.5e-13	NA	NA	-0.00573769	0.000745573	59.2234	-0.00538506	0.000743749	52.4237	NA	NA
ukb-b-12948	rs506770	6	31785228	0.5159	G	C	0.236572	1	31.4574	2e-08	0.236676	1	26.1201	3.2e-07	5e-08	1.1e-06	NA	NA	-0.00361809	0.000663529	29.733	-0.00325329	0.000666887	23.798	NA	NA
ukb-b-12948	rs185774696	6	32618190	0.520683	C	T	0.70314	0.73566	53.8814	2.1e-13	0.703453	0.73566	48.8083	2.8e-12	2e-13	8.6e-12	NA	NA	-0.00533924	0.000726263	54.0469	-0.00496008	0.000726494	46.6138	NA	NA
ukb-b-12948	rs9273363	6	32626272	0.520723	C	A	0.69902	1	103.502	2.6e-24	0.699621	1	93.1365	4.9e-22	4.4e-25	2.2e-22	NA	NA	-0.0064194	0.000620566	107.007	-0.00605935	0.000622602	94.7177	NA	NA
ukb-b-12948	rs3798519	6	50788778	0.750857	A	C	0.820632	0.998689	11.6824	0.00063	0.819503	0.998689	20.9545	4.7e-06	0.00078	2.7e-06	NA	NA	-0.00249038	0.000741581	11.2776	-0.00348451	0.000742634	22.0157	NA	NA
ukb-b-12948	rs11759026	6	126792095	1.32699	A	G	0.77152	0.992085	29.336	6.1e-08	0.771633	0.992085	14.1335	0.00017	7.5e-08	0.00029	NA	NA	-0.0036546	0.000679575	28.9205	-0.00247812	0.000683358	13.1507	NA	NA
ukb-b-12948	rs3383	6	143073041	1.51805	T	C	0.365345	0.993446	15.0653	0.0001	0.366337	0.993446	17.4317	3e-05	0.00014	2.5e-05	NA	NA	-0.00225529	0.000592694	14.4792	-0.00250067	0.000593116	17.7759	NA	NA
ukb-b-12948	rs11763876	7	7249747	0.120368	A	G	0.896181	0.996255	6.43667	0.011	0.896397	0.996255	28.3432	1e-07	0.0078	5.5e-08	NA	NA	-0.00248327	0.000933139	7.082	-0.00510193	0.000938582	29.5477	NA	NA
ukb-b-12948	rs992823	7	15041187	0.281138	C	T	0.538226	0.991337	19.9586	7.9e-06	0.536941	0.991337	33.7685	6.2e-09	1.1e-05	6.8e-09	NA	NA	0.002519	0.00057293	19.3309	0.00333171	0.000574836	33.5929	NA	NA
ukb-b-12948	rs860262	7	28194397	0.46303	C	A	0.498481	0.999351	36.5838	1.5e-09	0.498295	0.999351	40.673	1.8e-10	8.6e-10	3.2e-10	NA	NA	0.00348989	0.000569069	37.609	0.00358721	0.000570339	39.5593	NA	NA
ukb-b-12948	rs4727554	7	102383690	1.17687	C	A	0.517694	0.953217	8.60949	0.0033	0.518139	0.953217	19.4987	1e-05	0.002	4e-06	NA	NA	-0.00179724	0.000582605	9.51626	-0.00269327	0.000584189	21.2546	NA	NA
ukb-b-12948	rs10274687	7	156933181	1.86735	T	G	0.651235	0.999214	13.8848	0.00019	0.650124	0.999214	15.7811	7.1e-05	0.00011	5.3e-05	NA	NA	0.00230618	0.000596702	14.9373	0.00241713	0.000597846	16.3464	NA	NA
ukb-b-12948	rs13262861	8	41508577	0.732151	C	A	0.824905	0.976206	26.0009	3.4e-07	0.825533	0.976206	34.1519	5.1e-09	1.9e-07	3.5e-09	NA	NA	0.00394882	0.000757618	27.1665	0.00449501	0.000761254	34.866	NA	NA
ukb-b-12948	rs1320164	8	95960767	1.13126	G	A	0.487847	0.999886	27.5076	1.6e-07	0.487933	0.999886	6.7241	0.0095	1.6e-07	0.0088	NA	NA	0.00298309	0.000569371	27.45	0.00149405	0.000570627	6.85527	NA	NA
ukb-b-12948	rs3802177	8	118185025	1.33266	G	A	0.690117	1	19.3827	1.1e-05	0.690233	1	67.6345	2e-16	1.9e-05	2.5e-16	NA	NA	0.00263441	0.000615814	18.3007	0.00506738	0.00061838	67.1516	NA	NA
ukb-b-12948	rs1574285	9	4283137	0.120041	G	T	0.402042	0.99369	19.1624	1.2e-05	0.400312	0.99369	14.4519	0.00014	1.1e-05	0.00029	NA	NA	0.00256172	0.000581681	19.3952	0.00211336	0.00058302	13.1396	NA	NA
ukb-b-12948	rs10811660	9	22134068	0.437804	G	A	0.826841	0.999884	53.1072	3.2e-13	0.827129	0.999884	66.1499	4.2e-16	3e-13	2.5e-16	NA	NA	0.00547526	0.000750529	53.2201	0.00619293	0.000755516	67.1902	NA	NA
ukb-b-12948	rs2796441	9	84308948	0.979052	G	A	0.581722	1	34.2392	4.9e-09	0.581342	1	21.8147	3e-06	3.3e-09	2.8e-06	NA	NA	0.00340763	0.000575809	35.0226	0.00270619	0.000577195	21.9823	NA	NA
ukb-b-12948	rs7896600	10	12255175	0.268568	G	C	0.760785	1	20.9909	4.6e-06	0.759653	1	31.0045	2.6e-08	4.3e-06	2.5e-08	NA	NA	-0.00306843	0.000667298	21.1442	-0.00372167	0.00066762	31.0755	NA	NA
ukb-b-12948	rs697239	10	80947438	1.06585	T	C	0.54294	0.998996	27.8286	1.3e-07	0.543148	0.998996	36.5739	1.5e-09	3.1e-07	2.8e-09	NA	NA	0.00291641	0.000570227	26.1579	0.00340548	0.000573299	35.2854	NA	NA
ukb-b-12948	rs34744311	10	94467287	1.21063	C	T	0.622714	0.995635	43.549	4.1e-11	0.622637	0.995635	50.4665	1.2e-12	6.2e-11	1.3e-12	NA	NA	0.00384118	0.000587527	42.7437	0.00418805	0.000590171	50.3578	NA	NA
ukb-b-12948	rs7903146	10	114758349	1.39789	C	T	0.708751	1	378.5	2.6e-84	0.709907	1	358.763	5.2e-80	1.2e-84	1.4e-80	NA	NA	-0.012191	0.000625347	380.045	-0.0119488	0.000628554	361.377	NA	NA
ukb-b-12948	rs231361	11	2691500	0.0669526	G	A	0.748647	0.995396	12.5462	0.0004	0.74997	0.995396	25.1707	5.2e-07	0.00031	4.6e-07	NA	NA	-0.0023711	0.000657207	13.0165	-0.00332483	0.000659617	25.4071	NA	NA
ukb-b-12948	rs2237895	11	2857194	0.0736156	A	C	0.584366	1	32.4124	1.2e-08	0.584274	1	55.9077	7.6e-14	1.3e-08	4.6e-14	NA	NA	-0.00328156	0.000576778	32.37	-0.00435503	0.000577421	56.8849	NA	NA
ukb-b-12948	rs5213	11	17408404	0.298236	C	T	0.346905	0.995337	16.8746	4e-05	0.34726	0.995337	31.5039	2e-08	3.5e-05	1.8e-08	NA	NA	0.00247742	0.00059874	17.1208	0.00338546	0.000601209	31.7091	NA	NA
ukb-b-12948	rs77464186	11	72460398	0.807602	A	C	0.844726	0.997749	37.1707	1.1e-09	0.843759	0.997749	35.5596	2.5e-09	2.6e-09	3.2e-09	NA	NA	0.00467457	0.00078461	35.4956	0.00465355	0.000785614	35.0873	NA	NA
ukb-b-12948	rs10830963	11	92708710	1.00134	C	G	0.725044	1	56.6818	5.1e-14	0.725003	1	12.0476	0.00052	5.3e-14	0.00048	NA	NA	-0.00478874	0.000636379	56.6252	-0.00222946	0.000638248	12.2017	NA	NA
ukb-b-12948	rs76895963	12	4384844	0.109218	T	G	0.97941	0.820231	51.1869	8.4e-13	0.979205	0.820231	49.9327	1.6e-12	8.3e-13	2.7e-12	NA	NA	0.0157792	0.00220493	51.2134	0.0154503	0.00220881	48.9282	NA	NA
ukb-b-12948	rs2258238	12	66221060	0.791458	A	T	0.892766	0.990441	18.2472	1.9e-05	0.893869	0.990441	31.7357	1.8e-08	5.2e-05	3.7e-08	NA	NA	-0.00373413	0.000922444	16.387	-0.00511136	0.000928467	30.3068	NA	NA
ukb-b-12948	rs1215468	13	80707429	0.797259	A	G	0.708652	0.99081	46.4657	9.3e-12	0.708555	0.99081	15.3464	8.9e-05	1e-11	0.00012	NA	NA	0.00428015	0.00062922	46.2714	0.00243189	0.00063129	14.8398	NA	NA
ukb-b-12948	rs34715063	15	38873115	0.592707	T	C	0.872044	0.989754	14.3266	0.00015	0.871456	0.989754	22.5871	2e-06	9e-05	1.1e-06	NA	NA	-0.00335207	0.000855857	15.3399	-0.00417897	0.000857389	23.7565	NA	NA
ukb-b-12948	rs12910361	15	77782335	1.01019	A	G	0.287323	0.999337	28.8643	7.8e-08	0.287658	0.999337	11.4908	0.0007	6e-08	0.00062	NA	NA	-0.00340242	0.00062799	29.3542	-0.00215597	0.000630104	11.7075	NA	NA
ukb-b-12948	rs1421085	16	53800954	0.645971	T	C	0.596737	1	55.5007	9.3e-14	0.596377	1	52.5014	4.3e-13	2.2e-13	2.4e-13	NA	NA	-0.00424798	0.000579145	53.8011	-0.00426389	0.000582094	53.6569	NA	NA
ukb-b-12948	rs111852127	16	75249170	0.916992	T	A	0.922173	0.997438	26.0728	3.3e-07	0.921939	0.997438	20.574	5.7e-06	3.8e-07	4.4e-06	NA	NA	0.00540807	0.00106496	25.7881	0.00488387	0.00106385	21.075	NA	NA
ukb-b-12948	rs11658063	17	36103872	0.619939	C	G	0.397073	0.983895	19.6009	9.5e-06	0.397256	0.983895	41.4904	1.2e-10	9.6e-06	1.6e-10	NA	NA	0.00259353	0.000586045	19.5849	0.00376144	0.000588259	40.8856	NA	NA
ukb-b-12948	rs6567160	18	57829135	0.8216	T	C	0.767672	0.998798	10.9183	0.00095	0.766886	0.998798	33.2541	8.1e-09	0.00093	8.1e-09	NA	NA	-0.00222794	0.000673169	10.9536	-0.00389121	0.000674848	33.2474	NA	NA
ukb-b-12948	rs2303700	19	7976529	0.262031	T	C	0.321025	0.972906	21.5921	3.4e-06	0.32058	0.972906	12.9594	0.00032	5.6e-06	0.00045	NA	NA	0.00280119	0.000616708	20.6314	0.00217294	0.000619055	12.3207	NA	NA
ukb-b-12948	rs12611068	19	13014314	0.341166	T	C	0.400835	0.995523	14.5488	0.00014	0.40051	0.995523	16.2011	5.7e-05	0.00014	9.5e-05	NA	NA	0.00221388	0.000580143	14.5625	0.00227827	0.000583535	15.2433	NA	NA
ukb-b-12948	rs10421566	19	46159123	0.718335	C	T	0.718977	0.999453	16.4511	5e-05	0.718501	0.999453	38.3157	6e-10	5.3e-05	1.2e-09	NA	NA	-0.00255216	0.000631665	16.3247	-0.00385596	0.000634446	36.9381	NA	NA
ukb-b-12948	rs1800961	20	43042364	0.652832	C	T	0.969031	1	10.9312	0.00095	0.969037	1	18.1596	2e-05	0.0006	1.4e-05	NA	NA	-0.00562854	0.00164027	11.775	-0.00715434	0.00164792	18.848	NA	NA
ukb-b-9093	rs2295363	1	1850428	0.0172923	A	G	0.452024	0.994664	27.6683	1.4e-07	0.452632	0.994664	38.2422	6.2e-10	2.7e-07	1.9e-09	8.9e-08	1.5e-09	-0.00933441	0.00181392	26.4813	-0.0108614	0.00180824	36.0794	28.6026	36.5837
ukb-b-9093	rs903908	1	2202967	0.024063	T	C	0.490047	0.988621	35.6305	2.4e-09	0.491065	0.988621	16.1171	6e-05	3.6e-09	0.00019	3.3e-09	0.00015	-0.0106722	0.00180869	34.8159	-0.00672283	0.00180402	13.8874	34.9839	14.3513
ukb-b-9093	rs67373773	1	2710377	0.0350825	G	A	0.561641	0.997508	13.1405	0.00029	0.560139	0.997508	16.6142	4.6e-05	0.00011	3.6e-05	0.0001	3.8e-05	0.00702709	0.00181546	14.9823	0.00746923	0.00180836	17.0601	15.1326	16.9472
ukb-b-9093	rs226250	1	8022171	0.1737	C	T	0.593275	0.993876	21.5707	3.4e-06	0.593989	0.993876	19.7452	8.8e-06	2.6e-05	1.2e-06	3.4e-05	1e-06	0.00772859	0.00183907	17.6604	0.00889069	0.00183317	23.5216	17.1891	23.8787
ukb-b-9093	rs1205593	1	11252716	0.22567	T	C	0.24096	0.99627	42.9979	5.5e-11	0.24032	0.99627	37.1098	1.1e-09	1.1e-10	9.3e-10	2.8e-11	4.9e-10	0.0136059	0.00210925	41.6104	0.012869	0.00210256	37.4625	44.311	38.7255
ukb-b-9093	rs212526	1	21584941	0.432909	T	C	0.398793	0.996552	31.1205	2.4e-08	0.399636	0.996552	17.5159	2.8e-05	2.3e-09	1.1e-05	1.3e-09	4.5e-06	-0.0110029	0.00184073	35.7301	-0.00803106	0.00183039	19.2513	36.8854	21.0587
ukb-b-9093	rs72865212	1	22486580	0.443499	C	T	0.882525	0.980992	30.6692	3.1e-08	0.882392	0.980992	11.3515	0.00075	9.1e-08	0.00043	1.1e-07	0.0008	0.0150572	0.00281794	28.5513	0.00988255	0.00280678	12.3971	28.2351	11.2373
ukb-b-9093	rs11578046	1	23425139	0.461158	G	A	0.673339	0.99896	66.2476	4e-16	0.673489	0.99896	29.4231	5.8e-08	6.2e-14	8.7e-06	1.2e-13	3.8e-06	0.014391	0.00191793	56.3008	0.00852256	0.00191636	19.7782	55.0576	21.3542
ukb-b-9093	rs3753614	1	32081785	0.559938	G	A	0.436952	0.988798	17.463	2.9e-05	0.436503	0.988798	52.5027	4.3e-13	7.7e-06	2.2e-12	4.9e-06	3.2e-12	-0.0081698	0.00182583	20.0218	-0.0127636	0.00181775	49.3039	20.8614	48.5808
ukb-b-9093	rs148981711	1	32748063	0.563078	A	G	0.969699	0.985322	26.1454	3.2e-07	0.969698	0.985322	18.1035	2.1e-05	3.1e-06	6.1e-05	4.8e-06	4.3e-05	-0.0245945	0.00527582	21.7318	-0.0211416	0.00527217	16.0804	20.928	16.7172
ukb-b-9093	rs10798945	1	33858873	0.569264	C	T	0.249161	0.994238	26.9814	2.1e-07	0.248159	0.994238	24.778	6.4e-07	2.3e-08	5.4e-07	2.2e-08	8.8e-07	-0.0116427	0.00208452	31.196	-0.0104274	0.00208118	25.1034	31.3138	24.1711
ukb-b-9093	rs28605759	1	38399816	0.640951	G	A	0.544968	0.998143	15.045	0.0001	0.546362	0.998143	8.9956	0.0027	5.9e-06	0.0001	5.8e-06	8.3e-05	0.00819422	0.00180837	20.5323	0.00698218	0.00179991	15.048	20.5487	15.4902
ukb-b-9093	rs72660086	1	39571992	0.669661	T	G	0.788404	0.994453	19.8305	8.5e-06	0.788806	0.994453	43.2129	4.9e-11	9.9e-06	3.8e-10	5.5e-06	5e-10	-0.00976979	0.00221111	19.5231	-0.0137926	0.00220291	39.2008	20.6638	38.6667
ukb-b-9093	rs2885697	1	41544279	0.691832	G	T	0.33544	0.999892	107.223	4e-25	0.334092	0.999892	86.3349	1.5e-20	8.3e-26	2e-19	1e-26	3.2e-19	0.0199965	0.00190381	110.322	0.0171373	0.00190174	81.2047	114.518	80.3151
ukb-b-9093	rs4926542	1	50263773	0.760671	C	T	0.318215	0.982402	42.6481	6.6e-11	0.317541	0.982402	23.2036	1.5e-06	2.2e-09	5.7e-06	2.6e-09	2.8e-06	0.0116123	0.00194089	35.796	0.00882521	0.00194504	20.5871	35.4709	21.9553
ukb-b-9093	rs12095997	1	51391845	0.763108	C	T	0.910598	1	28.6318	8.8e-08	0.910867	1	43.0263	5.4e-11	4.5e-08	3e-12	2.2e-08	2.8e-12	-0.0172253	0.00314932	29.9157	-0.02197	0.00314953	48.6596	31.3211	48.8321
ukb-b-9093	rs1229947	1	56597724	0.820214	T	C	0.768688	0.994742	21.3046	3.9e-06	0.767927	0.994742	46.3555	9.9e-12	7.6e-09	7.7e-12	2.1e-08	9.7e-12	-0.0123632	0.00214004	33.3746	-0.0145639	0.0021282	46.8309	31.429	46.3956
ukb-b-9093	rs12140153	1	62579891	0.915857	G	T	0.905565	0.948552	17.1434	3.5e-05	0.905884	0.948552	16.3783	5.2e-05	4.3e-08	1.8e-08	2.1e-08	1e-08	0.0172715	0.00315341	29.9985	0.0177405	0.00315331	31.6518	31.4255	32.7911
ukb-b-9093	rs1392816	1	66481188	0.971226	C	T	0.612308	0.985248	8.26478	0.004	0.611378	0.985248	21.5437	3.5e-06	0.00045	1.8e-05	0.00088	6.1e-05	0.00652491	0.00186024	12.3029	0.00797503	0.00185985	18.3868	11.0552	16.0587
ukb-b-9093	rs12725081	1	72682718	1.03295	T	A	0.795489	0.997055	37.3429	9.9e-10	0.795875	0.997055	36.8932	1.2e-09	1.2e-09	3.1e-09	1.6e-10	4.8e-09	0.0135456	0.00222939	36.917	0.0132088	0.00222878	35.1231	40.9193	34.2569
ukb-b-9093	rs6669189	1	75011358	1.04319	C	T	0.598421	0.991779	24.4784	7.5e-07	0.598353	0.991779	16.5084	4.8e-05	1.3e-06	4.1e-05	4.9e-07	2.2e-05	-0.00891593	0.00184316	23.3995	-0.00752614	0.00183546	16.8133	25.3063	18.0082
ukb-b-9093	rs34517439	1	78450517	1.07439	C	A	0.878689	0.971771	165.69	6.5e-38	0.877945	0.971771	146.74	8.9e-34	6.3e-40	1.3e-34	5.7e-41	5.2e-34	-0.0368831	0.00278895	174.894	-0.0340622	0.00277614	150.544	179.664	147.81
ukb-b-9093	rs17363646	1	86823503	1.15528	A	G	0.864196	1	28.3098	1e-07	0.864371	1	21.4075	3.7e-06	5.3e-07	2.9e-05	7.2e-07	3.9e-05	-0.0131462	0.00262113	25.1548	-0.0109539	0.00262057	17.4719	24.572	16.9355
ukb-b-9093	rs12731454	1	97067652	1.26583	A	G	0.690017	0.988327	30.251	3.8e-08	0.69152	0.988327	28.5642	9.1e-08	3e-08	1e-09	2e-08	1.1e-09	-0.0108409	0.0019555	30.7338	-0.011919	0.00195122	37.3138	31.4482	37.1561
ukb-b-9093	rs72697614	1	107514107	1.35669	C	A	0.680088	0.973767	19.0491	1.3e-05	0.680262	0.973767	8.6438	0.0033	7.2e-07	0.0013	1.3e-06	0.0015	-0.00969139	0.00195604	24.5481	-0.0062847	0.00194744	10.4146	23.4398	10.1297
ukb-b-9093	rs77848106	1	107971673	1.36675	C	A	0.70475	0.983991	17.653	2.7e-05	0.704238	0.983991	33.2834	8e-09	1.8e-05	2e-07	4e-06	9.9e-08	0.00850891	0.00198701	18.3379	0.0103095	0.00198239	27.0458	21.2737	28.3918
ukb-b-9093	rs17024258	1	110147321	1.38907	C	T	0.974097	0.992258	16.8397	4.1e-05	0.973871	0.992258	29.3926	5.9e-08	2.1e-05	5.1e-06	3e-05	4e-06	-0.0241577	0.00567401	18.1272	-0.0257588	0.00564681	20.8088	17.4083	21.2432
ukb-b-9093	rs60804050	1	118870373	1.5064	G	A	0.743769	0.999673	25.2282	5.1e-07	0.744504	0.999673	37.4597	9.3e-10	0.00018	1.1e-07	0.00017	1.9e-07	0.00771936	0.00205994	14.0428	0.0109064	0.00205429	28.1863	14.0908	27.108
ukb-b-9093	rs10749659	1	151033979	1.65974	C	T	0.227087	0.99605	22.3056	2.3e-06	0.228078	0.99605	32.9017	9.7e-09	3.8e-05	4.6e-07	0.0001	3.5e-07	0.00886506	0.00215132	16.9807	0.0107837	0.00213878	25.4216	15.0837	25.971
ukb-b-9093	rs76798800	1	154994978	1.69838	G	T	0.733736	0.996279	81.5624	1.7e-19	0.73425	0.996279	98.522	3.2e-23	2.1e-19	8.5e-26	1.2e-20	5.5e-26	-0.0183449	0.0020365	81.1453	-0.0214061	0.00203829	110.292	86.8401	111.155
ukb-b-9093	rs7513326	1	159895536	1.76149	G	A	0.491448	0.964444	12.5859	0.00039	0.491842	0.964444	5.83012	0.016	5.8e-05	0.0011	4.3e-05	0.00043	0.00736586	0.00183162	16.1725	0.00597137	0.00182561	10.6988	16.7171	12.4108
ukb-b-9093	rs60077625	1	172098794	1.93699	G	A	0.686159	0.997347	45.766	1.3e-11	0.685125	0.997347	65.385	6.2e-16	8.4e-11	4.3e-16	1.2e-10	4.5e-16	-0.0125782	0.00193729	42.1548	-0.0157383	0.00193601	66.0849	41.4655	66.0101
ukb-b-9093	rs7535501	1	176462695	1.97429	C	T	0.0558672	0.995059	13.6624	0.00022	0.0562416	0.995059	22.2083	2.4e-06	0.00042	3e-06	0.00029	5.7e-06	0.0138528	0.00392436	12.4605	0.0182335	0.00390342	21.8198	13.1218	20.5835
ukb-b-9093	rs7546249	1	176792690	1.97627	T	A	0.27355	0.99637	67.5192	2.1e-16	0.273386	0.99637	33.4434	7.3e-09	5.6e-18	6.6e-10	1.3e-17	3.9e-10	-0.01745	0.00201934	74.6742	-0.0124601	0.00201738	38.1476	72.9362	39.1567
ukb-b-9093	rs543874	1	177889480	1.98825	A	G	0.795165	1	142.704	6.8e-33	0.794298	1	125.066	4.9e-29	2.8e-33	2.3e-28	1.2e-33	1.1e-28	-0.0267894	0.00222853	144.508	-0.0245482	0.00222266	121.982	146.198	123.44
ukb-b-9093	rs148096274	1	179014796	1.99764	T	C	0.967317	0.956599	11.6199	0.00065	0.967515	0.956599	23.1862	1.5e-06	0.0023	6.1e-06	0.002	1e-05	0.0157612	0.00517002	9.29381	0.0233641	0.00516759	20.4419	9.59294	19.5199
ukb-b-9093	rs10920678	1	190239907	2.09823	A	G	0.437536	0.996601	21.2979	3.9e-06	0.437182	0.996601	24.2875	8.3e-07	9.5e-07	4.4e-08	5.7e-07	4.6e-08	0.00890382	0.0018163	24.0314	0.00990542	0.00181014	29.9448	24.9986	29.8637
ukb-b-9093	rs2678204	1	201800511	2.19726	T	G	0.659581	0.995611	29.6616	5.1e-08	0.66006	0.995611	48.4147	3.4e-12	2e-09	5.4e-14	1e-09	2e-13	-0.0113798	0.00189707	35.9834	-0.0142831	0.00189859	56.5956	37.2422	53.9843
ukb-b-9093	rs12731187	1	202013757	2.1993	C	T	0.641616	0.9782	18.1656	2e-05	0.642084	0.9782	14.4098	0.00015	1.7e-05	4.7e-05	2.1e-05	2.5e-05	0.00814294	0.00189555	18.4541	0.00770354	0.00189227	16.5735	18.0565	17.7821
ukb-b-9093	rs6693481	1	203766395	2.22909	T	C	0.305249	0.993288	14.7496	0.00012	0.304429	0.993288	27.5793	1.5e-07	0.00029	8.2e-07	0.00048	1.2e-06	0.00709996	0.00195959	13.1275	0.00964561	0.0019562	24.3127	12.2007	23.6235
ukb-b-9093	rs11240565	1	205722958	2.26466	C	T	0.601966	0.999115	47.4414	5.7e-12	0.601296	0.999115	32.1281	1.4e-08	4.7e-12	3.3e-07	2.5e-12	5.6e-07	-0.012708	0.00183827	47.7902	-0.0093445	0.00183	26.0742	49.0728	25.0289
ukb-b-9093	rs2970592	1	212220847	2.3435	G	A	0.41172	1	32.7388	1.1e-08	0.411424	1	22.9627	1.7e-06	3.8e-07	2.1e-05	3.5e-07	4.6e-05	-0.00926559	0.00182459	25.7878	-0.00775487	0.00182147	18.1261	25.9448	16.6087
ukb-b-9093	rs12072845	1	214630757	2.37595	G	A	0.605579	0.992185	57.1227	4.1e-14	0.605047	0.992185	39.7379	2.9e-10	1.4e-13	8.5e-10	4.4e-14	1.3e-09	0.0136464	0.00184553	54.6756	0.0112592	0.00183523	37.6387	56.9784	36.8215
ukb-b-9093	rs41277186	1	214776830	2.37817	C	G	0.948513	0.999259	17.9509	2.3e-05	0.948932	0.999259	19.1456	1.2e-05	1.7e-05	3.8e-06	3.5e-05	2.4e-06	0.0175267	0.00407783	18.4732	0.0188465	0.00407686	21.3701	17.1251	22.2654
ukb-b-9093	rs35492502	1	217806224	2.41626	G	A	0.704652	0.996288	32.2503	1.4e-08	0.703446	0.996288	24.9197	6e-07	5.4e-07	1.1e-06	8.8e-07	2.1e-06	-0.00990485	0.0019759	25.1284	-0.00958896	0.00196644	23.7782	24.1773	22.4823
ukb-b-9093	rs12073468	1	225566546	2.49313	C	T	0.772253	0.996402	35.6646	2.3e-09	0.771405	0.996402	26.008	3.4e-07	1.1e-08	1.2e-05	6.3e-09	1.2e-05	-0.0122734	0.0021494	32.6059	-0.00936306	0.002137	19.1966	33.7436	19.129
ukb-b-9093	rs11588850	1	227927242	2.50765	A	G	0.830069	0.99284	10.5262	0.0012	0.830058	0.99284	18.578	1.6e-05	0.00085	6.3e-06	0.0016	3.2e-06	0.00801957	0.00240315	11.1363	0.0108224	0.00239707	20.3837	9.95033	21.6798
ukb-b-9093	rs417237	1	228532195	2.50961	G	T	0.382406	0.99894	13.664	0.00022	0.383305	0.99894	19.5713	9.7e-06	0.0001	1.6e-07	0.00017	1.7e-07	0.00719354	0.00185422	15.0509	0.00967246	0.00184645	27.441	14.1124	27.3962
ukb-b-9093	rs77165542	2	430975	0.00544259	C	T	0.964577	0.977263	112.971	2.2e-26	0.964469	0.977263	131.611	1.8e-30	3.5e-26	1.8e-32	3.6e-26	2.7e-33	0.0520994	0.00492215	112.035	0.0582513	0.00490882	140.818	112.001	144.517
ukb-b-9093	rs6743060	2	629510	0.00817568	C	A	0.171253	0.997852	215.695	7.9e-49	0.172138	0.997852	170.666	5.3e-39	3.3e-49	7.1e-43	3e-48	2.1e-44	-0.0351823	0.00238592	217.439	-0.0326629	0.00237961	188.406	213.026	195.385
ukb-b-9093	rs6721191	2	10190115	0.224596	A	G	0.422838	1	18.4608	1.7e-05	0.42137	1	15.5448	8.1e-05	5.6e-06	0.00014	6.5e-06	0.00016	0.00827524	0.00182283	20.6096	0.0069022	0.00181621	14.4425	20.3325	14.2724
ukb-b-9093	rs112544217	2	20222686	0.401465	C	T	0.977905	0.950456	13.393	0.00025	0.977803	0.950456	21.3264	3.9e-06	0.00019	2.5e-05	0.00026	3.5e-05	0.0234	0.00627719	13.8963	0.0262633	0.00623684	17.7324	13.3356	17.1503
ukb-b-9093	rs12713004	2	23896049	0.452417	A	G	0.274688	0.997502	55.456	9.6e-14	0.275439	0.997502	75.4026	3.8e-18	1.7e-12	5.8e-18	7.2e-13	4.8e-18	-0.0142415	0.00201888	49.7612	-0.0173581	0.00200998	74.5796	51.4836	74.973
ukb-b-9093	rs11694842	2	25482970	0.458013	A	G	0.663065	0.993609	31.4242	2.1e-08	0.663648	0.993609	31.9327	1.6e-08	4.4e-09	7.9e-09	1.1e-08	8.9e-09	0.0112072	0.00191004	34.4276	0.0109704	0.00190126	33.2941	32.6011	33.0624
ukb-b-9093	rs1260326	2	27730940	0.473489	T	C	0.395137	1	96.2003	1e-22	0.396439	1	99.4717	2e-23	6.6e-22	2.1e-21	5.1e-22	3.6e-22	-0.0176759	0.00183747	92.5387	-0.0174119	0.00183306	90.2272	93.0439	93.7123
ukb-b-9093	rs115179432	2	33348679	0.544655	A	G	0.927987	0.988105	24.5363	7.3e-07	0.928065	0.988105	41.3827	1.3e-10	1.1e-06	8.3e-13	3.4e-06	3.2e-12	0.0170315	0.00349796	23.7069	0.0250101	0.00349489	51.211	21.5886	48.5856
ukb-b-9093	rs11685108	2	33514753	0.546648	A	G	0.916526	0.993818	26.8874	2.2e-07	0.916159	0.993818	12.8903	0.00033	4.2e-07	5.5e-05	8.4e-07	8.5e-05	0.0164943	0.00326108	25.5828	0.0130804	0.00324242	16.2743	24.2632	15.4535
ukb-b-9093	rs10181664	2	36783215	0.594232	C	T	0.68593	0.995657	8.15256	0.0043	0.685495	0.995657	13.0812	0.0003	0.0001	7.1e-07	0.00022	4.3e-06	-0.00753547	0.00194035	15.082	-0.00960882	0.00193757	24.5939	13.6894	21.1377
ukb-b-9093	rs10170082	2	42623452	0.66931	T	C	0.869652	0.997152	23.0081	1.6e-06	0.86962	0.997152	21.2052	4.1e-06	3.5e-10	3e-07	6.9e-11	4.1e-07	0.0167931	0.00267576	39.3884	0.0136827	0.00266979	26.2659	42.554	25.6276
ukb-b-9093	rs343954	2	44999709	0.694852	T	C	0.82801	0.990225	29.4228	5.8e-08	0.828474	0.990225	33.06	8.9e-09	7.7e-07	1.3e-08	7.2e-07	5.7e-09	-0.0118615	0.00239984	24.4294	-0.0136279	0.00239633	32.3417	24.5637	33.944
ukb-b-9093	rs10208370	2	50704898	0.783735	C	T	0.457303	0.995888	21.003	4.6e-06	0.459304	0.995888	10.2801	0.0013	1.5e-05	0.00044	2.5e-05	0.00027	0.00782395	0.00180764	18.7338	0.00633875	0.00180299	12.36	17.7673	13.2662
ukb-b-9093	rs59985551	2	56106928	0.832517	C	T	0.773845	0.998826	44.4764	2.6e-11	0.773668	0.998826	53.6016	2.5e-13	2.4e-10	1.1e-13	3.3e-10	9.6e-14	0.0136066	0.00214838	40.1122	0.0159252	0.00214381	55.1819	39.4704	55.4507
ukb-b-9093	rs13428870	2	58956557	0.850032	T	G	0.697218	0.989274	28.831	7.9e-08	0.697856	0.989274	16.4599	5e-05	2.6e-09	8.5e-06	7e-10	8.1e-06	-0.0117256	0.00196971	35.4377	-0.00874998	0.0019649	19.8304	38.0311	19.9115
ukb-b-9093	rs11545482	2	70315987	0.973758	C	T	0.979423	1	19.4553	1e-05	0.979675	1	24.9795	5.8e-07	1e-05	8.1e-08	3e-05	2.6e-07	0.0279071	0.00632349	19.4768	0.0341153	0.00635977	28.7751	17.4494	26.525
ukb-b-9093	rs4852256	2	71631345	0.993248	A	T	0.42662	0.999487	30.9315	2.7e-08	0.427906	0.999487	31.8438	1.7e-08	3.9e-09	8e-10	3e-09	2e-09	0.0107199	0.00182047	34.6746	0.011139	0.00181251	37.769	35.1635	35.9718
ukb-b-9093	rs1374370	2	85818273	1.15485	G	A	0.6946	0.996591	27.4039	1.7e-07	0.69489	0.996591	24.8152	6.3e-07	7.2e-08	2.9e-06	1e-07	6e-06	-0.0105213	0.00195296	29.0234	-0.00912644	0.00195188	21.8623	28.3187	20.4908
ukb-b-9093	rs1805165	2	88874891	1.18772	C	A	0.279717	1	17.8046	2.4e-05	0.279302	1	28.2398	1.1e-07	0.00011	1.2e-06	0.00015	3.3e-07	0.00775031	0.0020005	15.0093	0.00968709	0.00199732	23.523	14.3593	26.0643
ukb-b-9093	rs4851283	2	100894802	1.2225	C	G	0.314483	0.983363	25.195	5.2e-07	0.315951	0.983363	15.0985	0.0001	3e-07	0.00025	2e-07	0.00033	0.0100115	0.00195457	26.2357	0.00712108	0.0019426	13.4376	27.0485	12.8839
ukb-b-9093	rs10182738	2	104243342	1.24968	A	G	0.479672	0.997939	22.2785	2.4e-06	0.477812	0.997939	21.9821	2.8e-06	7.1e-06	0.00011	5.6e-06	5.6e-05	-0.00809108	0.00180224	20.1552	-0.00694413	0.00179561	14.956	20.6189	16.2352
ukb-b-9093	rs1439287	2	111871897	1.33126	G	A	0.51813	0.989018	18.2215	2e-05	0.516477	0.989018	19.4278	1e-05	8.3e-05	2.7e-05	9.9e-05	4.4e-05	-0.00712421	0.0018101	15.4906	-0.0075825	0.00180592	17.6291	15.1513	16.6851
ukb-b-9093	rs11542864	2	128950217	1.49388	C	T	0.801268	0.996055	14.9929	0.00011	0.801464	0.996055	12.4561	0.00042	5.5e-05	8.1e-05	6.3e-05	5e-05	-0.00911316	0.00226024	16.2565	-0.00888572	0.00225519	15.5246	16.0069	16.4583
ukb-b-9093	rs10188231	2	142297493	1.6329	C	G	0.814823	0.997293	15.1299	0.0001	0.813622	0.997293	20.5199	5.9e-06	0.00016	5.9e-06	8.2e-05	5.1e-06	0.00873296	0.00231675	14.2091	0.0104408	0.00230484	20.5203	15.5052	20.7858
ukb-b-9093	rs7581335	2	143958864	1.64938	A	T	0.860064	0.999574	24.088	9.2e-07	0.858856	0.999574	13.8497	0.0002	7.4e-08	3.2e-05	6e-08	1.7e-05	-0.0139535	0.00259319	28.9532	-0.0107108	0.00257764	17.2665	29.362	18.5549
ukb-b-9093	rs2140046	2	169706079	1.85446	T	C	0.636261	0.995606	37.3514	9.9e-10	0.636747	0.995606	49.9932	1.5e-12	4e-10	9.5e-13	3.5e-10	3.6e-13	0.0117025	0.00187166	39.0938	0.0133186	0.00186583	50.9535	39.3948	52.8231
ukb-b-9093	rs72885917	2	172416376	1.89805	A	C	0.752807	1	59.6496	1.1e-14	0.752247	1	77.4983	1.3e-18	9.3e-17	4.9e-22	1.4e-16	4.2e-23	0.0173313	0.00208487	69.1041	0.0200257	0.00207517	93.1261	68.2594	97.9778
ukb-b-9093	rs17400325	2	178565913	1.97679	T	C	0.95856	1	21.5881	3.4e-06	0.958301	1	4.57626	0.032	1.6e-07	0.0028	4.1e-07	0.0014	-0.0236638	0.00451095	27.519	-0.0134068	0.0044867	8.92889	25.6323	10.1475
ukb-b-9093	rs10803955	2	183228114	2.01704	A	G	0.491888	0.99744	45.7982	1.3e-11	0.492829	0.99744	19.9114	8.1e-06	1.1e-12	8.7e-08	1e-12	9.7e-08	0.0127831	0.00179601	50.6591	0.0095972	0.001793	28.6503	50.7779	28.4367
ukb-b-9093	rs116337081	2	183954625	2.02242	C	T	0.929767	0.990459	12.2614	0.00046	0.930083	0.990459	8.94065	0.0028	5.4e-05	0.00058	8e-05	0.00045	-0.0142604	0.00353323	16.2899	-0.0121241	0.0035252	11.8286	15.5541	12.3148
ukb-b-9093	rs1064213	2	198950240	2.12632	G	A	0.521435	1	31.4996	2e-08	0.521865	1	52.635	4e-13	1.9e-08	3e-15	3.1e-08	1.2e-15	-0.0101213	0.00180108	31.5794	-0.0141691	0.00179604	62.2377	30.6193	64.1002
ukb-b-9093	rs17443541	2	200402624	2.13526	T	C	0.810269	0.981421	23.9835	9.7e-07	0.810971	0.981421	17.4239	3e-05	3e-07	2.3e-05	3.1e-07	2.2e-05	0.0118784	0.00231738	26.2738	0.00979741	0.0023162	17.8925	26.1908	17.9701
ukb-b-9093	rs12694042	2	207029825	2.20047	C	T	0.498704	0.988	29.9688	4.4e-08	0.497798	0.988	21.14	4.3e-06	1.6e-07	1.4e-05	1.1e-06	5.5e-06	0.00947636	0.00180804	27.4705	0.00782402	0.00180139	18.8645	23.6813	20.6592
ukb-b-9093	rs1047891	2	211540507	2.23751	C	A	0.684731	1	62.9147	2.2e-15	0.683542	1	74.0562	7.6e-18	1.1e-16	3.7e-17	1.3e-16	1.3e-16	-0.0160577	0.00193726	68.7054	-0.0162162	0.00192564	70.916	68.4705	68.4538
ukb-b-9093	rs13430869	2	218146818	2.32054	G	T	0.257961	0.995728	27.0062	2e-07	0.25843	0.995728	88.0065	6.5e-21	1.7e-06	3.3e-17	1.1e-06	3.8e-17	-0.00985469	0.00205825	22.924	-0.0173113	0.0020521	71.1645	23.774	70.8731
ukb-b-9093	rs1478575	2	218278555	2.32372	T	A	0.315512	0.995155	73.5989	9.6e-18	0.316328	0.995155	67.8847	1.7e-16	5.7e-17	2.9e-17	8e-17	1.9e-17	-0.0162482	0.0019408	70.0887	-0.0163257	0.00193188	71.414	69.416	72.2823
ukb-b-9093	rs1542224	2	223963874	2.4088	T	C	0.280431	0.993755	26.9506	2.1e-07	0.281689	0.993755	34.8451	3.6e-09	3.2e-08	4.2e-08	1.7e-08	4e-08	-0.0110933	0.00200536	30.6013	-0.0109592	0.00199838	30.075	31.759	30.1449
ukb-b-9093	rs17246129	2	227259964	2.4438	G	A	0.695229	0.9937	23.9655	9.8e-07	0.69521	0.9937	46.0643	1.1e-11	5.2e-07	1.3e-12	4.4e-07	9.5e-13	-0.00982106	0.00195678	25.1902	-0.0138723	0.00195397	50.4037	25.4936	50.9455
ukb-b-9093	rs3116201	2	233074205	2.53319	G	A	0.902659	0.995857	48.7526	2.9e-12	0.90163	0.995857	26.6927	2.4e-07	5.9e-11	1.8e-06	8.4e-11	2.5e-06	0.0198863	0.00303834	42.8388	0.0144137	0.00301828	22.805	42.1562	22.1975
ukb-b-9093	rs2197563	2	233687080	2.54145	G	A	0.405281	0.99669	33.7481	6.3e-09	0.405004	0.99669	31.5375	2e-08	3.5e-07	1.4e-06	1.5e-07	4.8e-06	-0.00934564	0.00183445	25.9541	-0.00883694	0.00183165	23.2765	27.6135	20.9257
ukb-b-9093	rs7601000	2	242610773	2.74622	T	A	0.233209	0.982965	21.8031	3e-06	0.232096	0.982965	16.467	5e-05	1.5e-06	5.4e-06	1.6e-06	4e-06	0.0102793	0.00213929	23.0881	0.00973333	0.00213956	20.6954	23.0109	21.2744
ukb-b-9093	rs62246311	3	9498143	0.249482	G	A	0.897692	0.998861	18.2574	1.9e-05	0.897673	0.998861	15.3655	8.9e-05	2.9e-06	5.1e-05	6.1e-06	9.5e-05	-0.0139	0.00296949	21.9112	-0.0120141	0.00296574	16.4104	20.4459	15.2279
ukb-b-9093	rs2270894	3	9975386	0.255343	C	G	0.796903	0.925812	30.534	3.3e-08	0.796523	0.925812	29.0762	7e-08	5.4e-10	2.4e-10	2.9e-10	4.1e-10	0.0144528	0.00232856	38.5239	0.0146481	0.00231302	40.1052	39.7516	39.053
ukb-b-9093	rs2600223	3	12934932	0.302901	A	G	0.317013	0.990454	18.4078	1.8e-05	0.316209	0.990454	6.7283	0.0095	6.3e-06	0.0036	1e-05	0.0013	0.00878326	0.00194442	20.4047	0.00563959	0.00193837	8.46485	19.5018	10.2874
ukb-b-9093	rs4076108	3	13736088	0.32426	A	T	0.754705	0.991326	17.2806	3.2e-05	0.755692	0.991326	18.1402	2.1e-05	4.8e-05	2.2e-05	4.5e-05	1.6e-05	-0.00854049	0.00210135	16.5185	-0.00889543	0.00209801	17.977	16.6496	18.602
ukb-b-9093	rs7619139	3	25110415	0.461814	T	A	0.411459	0.992357	37.413	9.6e-10	0.411256	0.992357	30.3271	3.6e-08	1.1e-08	2.2e-07	3.5e-09	1.4e-07	-0.0104949	0.00183567	32.6863	-0.00947828	0.00182993	26.8282	34.8632	27.6566
ukb-b-9093	rs10084690	3	33591384	0.582369	A	C	0.964601	0.99413	21.7388	3.1e-06	0.964848	0.99413	21.9682	2.8e-06	1.4e-05	2.2e-06	1.1e-05	2.7e-06	-0.0212491	0.00488556	18.917	-0.0231555	0.0048879	22.442	19.263	22.0432
ukb-b-9093	rs3749387	3	38496193	0.620047	G	C	0.469094	0.982281	38.933	4.4e-10	0.470766	0.982281	57.2565	3.8e-14	9.4e-09	2.3e-13	8.5e-09	1.2e-13	-0.0104388	0.0018184	32.9548	-0.0132885	0.00181292	53.7273	33.1577	54.9892
ukb-b-9093	rs6792892	3	49995518	0.690403	T	C	0.469777	0.999786	72.5982	1.6e-17	0.468709	0.999786	78.6058	7.6e-19	1.7e-16	4.4e-20	1.2e-16	8.9e-21	-0.014858	0.00180244	67.9521	-0.0165214	0.00179996	84.2499	68.5376	87.389
ukb-b-9093	rs79979130	3	52551010	0.696538	C	T	0.913114	1	14.77	0.00012	0.913514	1	25.7684	3.8e-07	2.8e-05	1e-06	2e-05	2.1e-06	-0.0133831	0.00319551	17.5402	-0.0156119	0.00319667	23.8515	18.1569	22.5353
ukb-b-9093	rs6762851	3	56686329	0.743263	T	C	0.642751	0.999621	49.3379	2.2e-12	0.64249	0.999621	36.6676	1.4e-09	1.3e-10	1.2e-08	3.6e-10	3.4e-09	0.0120915	0.00188136	41.3063	0.0106835	0.00187406	32.498	39.3336	34.9243
ukb-b-9093	rs75451531	3	61187422	0.80764	C	T	0.853347	0.99805	9.61556	0.0019	0.853585	0.99805	34.2992	4.7e-09	0.00061	3.9e-11	0.00061	3.4e-11	0.00871543	0.00254421	11.7347	0.0167864	0.00254051	43.6592	11.7303	43.9336
ukb-b-9093	rs6769617	3	62687746	0.836549	A	T	0.335858	0.998444	19.2412	1.2e-05	0.336157	0.998444	28.7408	8.3e-08	0.0001	8.6e-07	0.0002	3e-06	0.00740414	0.00190719	15.0717	0.00936099	0.00190223	24.2168	13.7973	21.8102
ukb-b-9093	rs4677150	3	72393982	0.985492	C	G	0.495855	0.991336	13.2635	0.00027	0.495797	0.991336	26.379	2.8e-07	0.00011	2e-07	0.00019	3.3e-07	0.00698824	0.0018116	14.8803	0.00939601	0.00180593	27.0698	13.9502	26.0458
ukb-b-9093	rs62263915	3	85663097	1.08961	C	T	0.362838	0.983706	35.8862	2.1e-09	0.362279	0.983706	43.805	3.6e-11	4.9e-11	1e-13	3.2e-11	8.3e-14	0.0123868	0.00188401	43.2267	0.0140254	0.0018859	55.3089	44.0273	55.7393
ukb-b-9093	rs9835772	3	85766025	1.0898	A	T	0.756086	0.997023	25.4523	4.5e-07	0.756843	0.997023	31.4432	2.1e-08	8.3e-08	9.9e-10	1e-07	2e-09	-0.0112388	0.00209629	28.7431	-0.012804	0.00209509	37.3495	28.3429	35.9268
ukb-b-9093	rs9861443	3	88196211	1.09718	A	C	0.28534	0.987665	31.0571	2.5e-08	0.284933	0.987665	34.376	4.5e-09	1.4e-07	5.8e-10	6e-08	2.7e-10	-0.0105421	0.00200453	27.6588	-0.0124057	0.00200199	38.3992	29.3689	39.9161
ukb-b-9093	rs7633464	3	98715823	1.12572	G	A	0.521495	0.998458	23.0797	1.6e-06	0.521862	0.998458	22.9191	1.7e-06	2.4e-06	1.8e-06	1.7e-06	1.2e-06	-0.00850635	0.00180214	22.2797	-0.00857481	0.00179787	22.7473	22.883	23.5786
ukb-b-9093	rs11925245	3	114183579	1.25671	A	G	0.817167	0.976476	13.0285	0.00031	0.817117	0.976476	27.2533	1.8e-07	0.00048	5.4e-07	0.0012	4.1e-07	0.00822097	0.00235514	12.1846	0.0117726	0.00234925	25.1122	10.4209	25.6685
ukb-b-9093	rs4257594	3	121522944	1.33947	C	T	0.364178	0.99994	23.3456	1.4e-06	0.364192	0.99994	9.61055	0.0019	1.8e-07	0.0033	2.3e-07	0.0051	0.00976672	0.00186965	27.2883	0.00547885	0.00186283	8.65035	26.7807	7.86037
ukb-b-9093	rs6762578	3	128992047	1.42387	G	A	0.2202	0.992107	43.7647	3.7e-11	0.222981	0.992107	44.8927	2.1e-11	3.2e-10	8.1e-10	1.1e-09	1.8e-10	-0.0137398	0.00218458	39.5569	-0.0133029	0.00216578	37.7283	37.1289	40.6244
ukb-b-9093	rs11709402	3	131551027	1.44317	A	G	0.722158	0.994464	20.8677	4.9e-06	0.720622	0.994464	14.7876	0.00012	1.4e-07	3.3e-06	2e-08	3.1e-06	-0.0106172	0.00201749	27.695	-0.00934276	0.00200939	21.6183	31.4994	21.741
ukb-b-9093	rs7632381	3	141106063	1.53794	T	C	0.555477	0.999911	258.839	3.1e-58	0.555843	0.999911	251.992	9.6e-57	2.3e-55	2e-51	4.6e-57	4.8e-52	-0.0284161	0.00181288	245.691	-0.027213	0.00180404	227.54	253.455	230.437
ukb-b-9093	rs2651316	3	147059334	1.60179	G	A	0.246858	0.997374	12.6356	0.00038	0.246506	0.997374	10.4327	0.0012	6.2e-05	5.4e-05	4e-05	6.1e-05	0.00838826	0.00209479	16.0348	0.00842883	0.0020884	16.2894	16.8705	16.0612
ukb-b-9093	rs16864429	3	152303824	1.66835	T	A	0.858037	0.994045	22.023	2.7e-06	0.858799	0.994045	18.1986	2e-05	1.2e-06	1.6e-05	2.9e-06	3.2e-05	-0.012575	0.00258897	23.5919	-0.0111357	0.00258343	18.58	21.887	17.3119
ukb-b-9093	rs1092403	3	153926744	1.68373	C	T	0.462405	0.991988	27.2308	1.8e-07	0.461951	0.991988	30.5647	3.2e-08	2.2e-08	4.8e-08	1.5e-08	3e-08	-0.0101417	0.00181251	31.3086	-0.00986642	0.00180754	29.7948	32.1137	30.6875
ukb-b-9093	rs10936684	3	171130793	1.80858	G	A	0.340479	0.98009	16.1273	5.9e-05	0.339887	0.98009	9.52038	0.002	4.3e-06	0.0011	2.7e-06	0.00052	0.00881512	0.00191881	21.1052	0.00624588	0.00191455	10.6428	22.0034	12.0307
ukb-b-9093	rs9790159	3	171908032	1.82481	A	G	0.468453	0.971752	28.7308	8.3e-08	0.470645	0.971752	27.7879	1.4e-07	7.1e-09	1.9e-07	8.2e-09	5.6e-08	0.0106144	0.00183367	33.5077	0.00951233	0.00182658	27.1205	33.2255	29.492
ukb-b-9093	rs509035	3	172163449	1.83058	G	A	0.683937	0.999485	67.7536	1.9e-16	0.684864	0.999485	75.3585	3.9e-18	1.2e-15	1.8e-17	4.7e-16	6.7e-18	-0.0154849	0.00193445	64.0765	-0.0164565	0.00193444	72.3716	65.9138	74.3087
ukb-b-9093	rs843374	3	183997261	1.99332	A	T	0.412891	0.999572	23.2283	1.4e-06	0.412792	0.999572	42.85	5.9e-11	2e-05	9.3e-10	9.4e-06	2.6e-10	0.00781029	0.00183045	18.2061	0.0111805	0.00182648	37.4706	19.6221	39.9717
ukb-b-9093	rs73175572	3	185490184	2.01655	A	G	0.888231	0.977662	65.5395	5.7e-16	0.88834	0.977662	95.0715	1.8e-22	8.2e-16	6.3e-21	2.8e-16	4.5e-21	-0.0232249	0.0028848	64.8151	-0.027092	0.00288674	88.078	66.9539	88.741
ukb-b-9093	rs73052033	3	185828465	2.02129	T	C	0.815491	0.993758	59.1722	1.4e-14	0.814375	0.993758	35.7356	2.3e-09	3.3e-13	5.9e-09	1.2e-13	9e-09	0.0169534	0.00232818	53.0248	0.013462	0.00231299	33.8742	54.9884	33.0428
ukb-b-9093	rs6772164	3	196078149	2.24959	C	A	0.642367	0.995998	29.3361	6.1e-08	0.64182	0.995998	19.3387	1.1e-05	2.8e-07	2.1e-05	9.5e-07	1.4e-05	-0.00966926	0.00188205	26.3953	-0.00798044	0.00187492	18.117	24.0276	18.8809
ukb-b-9093	rs113061374	4	1052662	0.00981851	C	T	0.952575	0.990213	31.5422	2e-08	0.952046	0.990213	31.6016	1.9e-08	1.1e-07	2.3e-09	1.2e-07	2.9e-09	0.0226	0.00426119	28.1291	0.0252166	0.00422267	35.6613	28.0196	35.2559
ukb-b-9093	rs55670131	4	1744943	0.0183817	A	G	0.534668	0.998298	32.6899	1.1e-08	0.534855	0.998298	15.3365	9e-05	1.1e-08	4.4e-05	3.1e-09	2.2e-05	0.0103115	0.00180582	32.6059	0.007354	0.0018006	16.6807	35.1305	17.9666
ukb-b-9093	rs4426714	4	4934599	0.0849934	G	C	0.622147	0.987129	26.8044	2.3e-07	0.622284	0.987129	6.92535	0.0085	5e-08	0.00062	4.6e-08	0.00068	-0.0101888	0.00186853	29.7337	-0.00640126	0.0018695	11.7241	29.885	11.535
ukb-b-9093	rs981002	4	12881731	0.266214	T	A	0.732317	0.995737	24.5364	7.3e-07	0.733508	0.995737	23.2276	1.4e-06	4.9e-07	3.1e-06	3.6e-07	2.8e-06	0.0102671	0.00204033	25.3217	0.00949397	0.00203602	21.7437	25.9012	21.9285
ukb-b-9093	rs7671110	4	17874089	0.337222	C	T	0.841841	0.998536	166.599	4.1e-38	0.841975	0.998536	123.536	1.1e-28	1.4e-35	3e-25	4.5e-35	1.3e-25	0.030762	0.00247103	154.98	0.0255561	0.0024617	107.775	152.677	109.476
ukb-b-9093	rs6846041	4	18477030	0.339729	C	G	0.679274	0.998683	15.3367	9e-05	0.679705	0.998683	23.0674	1.6e-06	0.00043	1.2e-06	0.00023	2.5e-06	-0.00681306	0.00193438	12.4051	-0.00934545	0.00192703	23.5193	13.5298	22.1921
ukb-b-9093	rs73213484	4	28489339	0.489511	A	T	0.858461	0.996032	26.7877	2.3e-07	0.859076	0.996032	16.0906	6e-05	3.7e-08	5.3e-05	4.8e-08	7.5e-05	0.0142603	0.00259026	30.3089	0.0104634	0.00258811	16.3447	29.783	15.6903
ukb-b-9093	rs6448733	4	31028190	0.513428	A	G	0.6352	0.96377	27.9209	1.3e-07	0.632654	0.96377	18.5111	1.7e-05	1.3e-08	1.7e-05	4e-08	2e-05	-0.0108301	0.00190669	32.2633	-0.00816958	0.00189663	18.5538	30.1528	18.1545
ukb-b-9093	rs10938397	4	45182527	0.679824	A	G	0.565121	1	51.6888	6.5e-13	0.566275	1	31.5411	2e-08	1.5e-14	8.3e-10	9.2e-15	1.1e-09	-0.0139987	0.00182138	59.0713	-0.0111706	0.0018198	37.6792	60.0524	37.2119
ukb-b-9093	rs10222924	4	49016761	0.693876	A	G	0.30041	0.989804	34.6736	3.9e-09	0.300895	0.989804	7.08599	0.0078	6.3e-10	0.00079	2.8e-10	0.0023	0.0121981	0.00197311	38.219	0.00661957	0.00197149	11.2738	39.7937	9.30424
ukb-b-9093	rs10434434	4	54271611	0.699748	A	C	0.851863	0.99113	45.5935	1.5e-11	0.852086	0.99113	20.3051	6.6e-06	1.1e-12	5.5e-06	8.2e-13	4e-06	0.0181568	0.00255166	50.6328	0.0115508	0.00254112	20.6621	51.231	21.2547
ukb-b-9093	rs6554194	4	55499810	0.714292	T	G	0.443709	0.998026	8.68577	0.0032	0.444907	0.998026	22.6521	1.9e-06	0.0016	6.2e-08	0.0013	6.9e-08	0.00571925	0.00181524	9.92688	0.00978147	0.0018074	29.2888	10.3887	29.1001
ukb-b-9093	rs10020631	4	69353863	0.847294	G	A	0.752428	0.989382	11.4878	0.0007	0.751583	0.989382	11.2505	0.0008	5e-05	0.00015	8e-05	0.0002	0.00851143	0.00209958	16.4338	0.00794626	0.00209279	14.417	15.5658	13.8116
ukb-b-9093	rs17556750	4	82155568	0.955744	C	A	0.71139	0.996901	37.8051	7.8e-10	0.711873	0.996901	52.014	5.5e-13	1e-08	9.9e-12	1.5e-08	1e-11	-0.011404	0.001991	32.8072	-0.0135419	0.00198892	46.3576	32.0648	46.2381
ukb-b-9093	rs140493137	4	87666916	1.02813	G	A	0.940033	0.98785	18.8344	1.4e-05	0.939724	0.98785	23.3593	1.3e-06	1.2e-06	1.9e-06	2.9e-06	1e-06	-0.0185446	0.00381848	23.586	-0.0181097	0.0038013	22.6965	21.8981	23.8893
ukb-b-9093	rs1841738	4	88557753	1.03511	A	G	0.482142	0.986081	34.2332	4.9e-09	0.481616	0.986081	34.1458	5.1e-09	4.1e-09	2.5e-11	4.5e-09	1.8e-10	0.010678	0.00181642	34.5581	0.0120845	0.00181114	44.5196	34.4078	40.6314
ukb-b-9093	rs7377083	4	102708997	1.15548	C	A	0.569482	0.982782	12.3419	0.00044	0.568244	0.982782	27.1816	1.9e-07	0.00052	1e-07	0.00031	7e-08	-0.00637314	0.00183647	12.0432	-0.00973313	0.00182935	28.3082	13.0263	29.0517
ukb-b-9093	rs2101975	4	106216667	1.17971	A	G	0.568271	0.992373	48.0509	4.2e-12	0.567295	0.992373	83.9371	5.1e-20	3.2e-12	8.1e-21	1.7e-11	2.9e-21	0.012739	0.00182767	48.582	0.0170313	0.00181988	87.5807	45.2392	89.5802
ukb-b-9093	rs6824633	4	111019965	1.22176	C	T	0.64608	0.993351	23.5635	1.2e-06	0.647116	0.993351	5.5814	0.018	2.5e-08	0.0087	3.3e-08	0.007	-0.0105321	0.00189068	31.0308	-0.00494103	0.00188418	6.87687	30.5283	7.27372
ukb-b-9093	rs6821305	4	122713863	1.33905	A	C	0.600923	0.996741	40.7649	1.7e-10	0.600557	0.996741	48.1271	4e-12	3e-10	1.9e-12	1.9e-10	1e-11	-0.0115933	0.00183991	39.7027	-0.0129298	0.00183642	49.5723	40.5382	46.2344
ukb-b-9093	rs11098675	4	123832776	1.3463	A	G	0.19344	0.999259	21.7915	3e-06	0.194096	0.999259	47.1691	6.5e-12	6.5e-07	1.2e-13	7.5e-07	1.9e-14	0.0113548	0.00228271	24.7432	0.0168375	0.00227018	55.0089	24.4707	58.6171
ukb-b-9093	rs9985795	4	135213286	1.42867	T	C	0.516841	0.994099	31.5039	2e-08	0.517612	0.994099	4.1302	0.042	2.8e-09	0.056	5.4e-09	0.044	0.0107479	0.00180861	35.3146	0.00345612	0.00180589	3.66265	34.0491	4.05157
ukb-b-9093	rs1296328	4	137083193	1.44321	A	C	0.441455	0.99123	18.3057	1.9e-05	0.440562	0.99123	30.4076	3.5e-08	1.9e-05	3.3e-09	6.8e-06	1.3e-08	0.00780556	0.00182589	18.2751	0.0107645	0.00181971	34.9932	20.2503	32.3582
ukb-b-9093	rs4240326	4	145839264	1.53885	A	G	0.450282	0.99974	110.794	6.6e-26	0.449453	0.99974	113.902	1.4e-26	5.9e-26	8.6e-28	2.6e-25	1.6e-27	0.0190945	0.00181228	111.011	0.0197424	0.00180679	119.395	108.032	118.125
ukb-b-9093	rs34227797	4	159982551	1.67701	G	C	0.689894	0.997448	14.1176	0.00017	0.689539	0.997448	25.4129	4.6e-07	6.1e-05	5.7e-07	0.00014	1.3e-06	-0.00781704	0.00195008	16.0686	-0.00973119	0.00194566	25.015	14.5144	23.3986
ukb-b-9093	rs7683836	4	180167906	1.93081	G	A	0.442254	0.993724	7.23921	0.0071	0.443224	0.993724	26.629	2.5e-07	0.0067	8.4e-07	0.0048	9.1e-07	0.00493647	0.00182163	7.34368	0.00894066	0.00181533	24.2564	7.93754	24.1134
ukb-b-9093	rs6867471	5	3574564	0.0879419	C	T	0.637227	1	16.5346	4.8e-05	0.638005	1	15.2149	9.6e-05	4.3e-05	0.00013	7e-05	0.00021	0.00767256	0.00187619	16.7235	0.0071516	0.00186932	14.6365	15.8003	13.771
ukb-b-9093	rs252938	5	5496480	0.138781	C	T	0.351158	0.985315	32.6946	1.1e-08	0.350841	0.985315	16.4089	5.1e-05	2.2e-08	9.4e-05	9.2e-09	0.00013	0.0106605	0.00190635	31.2717	0.00741913	0.00189992	15.2487	33.0036	14.6837
ukb-b-9093	rs11739036	5	32723478	0.510966	G	A	0.656598	0.937339	28.9471	7.4e-08	0.658396	0.937339	29.0855	6.9e-08	8e-08	4e-07	8.9e-08	3.9e-07	0.0105147	0.00195939	28.7976	0.00991959	0.00195702	25.692	28.5957	25.7189
ukb-b-9093	rs7731023	5	36181627	0.559315	A	G	0.42494	1	25.2425	5.1e-07	0.426323	1	16.2245	5.6e-05	3.5e-06	0.00062	9.4e-06	0.00045	-0.00845121	0.00182254	21.5022	-0.00621182	0.00181543	11.7078	19.6334	12.2964
ukb-b-9093	rs12657771	5	36787962	0.573113	G	A	0.561534	0.990709	41.5356	1.2e-10	0.561124	0.990709	55.7729	8.1e-14	4.8e-09	5.5e-12	2.1e-09	9.6e-13	0.0106927	0.00182637	34.2764	0.0125363	0.00181881	47.5082	35.8556	50.9273
ukb-b-9093	rs72754922	5	42547714	0.61872	G	A	0.939064	0.989432	19.192	1.2e-05	0.939027	0.989432	18.7978	1.5e-05	0.00023	4.5e-05	0.00026	2.2e-05	0.0139439	0.0037859	13.5654	0.0154304	0.00378081	16.6565	13.3252	17.974
ukb-b-9093	rs62372052	5	42724294	0.619608	A	G	0.890096	1	104.534	1.5e-24	0.889724	1	70.0388	5.8e-17	6.7e-23	2.7e-14	6.8e-23	1e-14	-0.0285319	0.00289583	97.0773	-0.021898	0.00287618	57.9663	97.0321	59.8412
ukb-b-9093	rs6450346	5	55014771	0.668142	T	C	0.298612	0.998661	35.3369	2.8e-09	0.298697	0.998661	29.8583	4.6e-08	8.7e-10	1.1e-08	6.9e-10	6.3e-09	0.0120835	0.0019707	37.5961	0.0112265	0.00196553	32.6231	38.0524	33.7546
ukb-b-9093	rs12188627	5	60720682	0.720162	A	G	0.512486	0.999717	20.7484	5.2e-06	0.511999	0.999717	21.2047	4.1e-06	1.3e-06	1.2e-06	2.7e-06	4.2e-07	0.00871473	0.00180338	23.3526	0.00874083	0.00179794	23.6351	22.0108	25.5865
ukb-b-9093	rs9291926	5	67599656	0.788048	T	G	0.468192	0.998772	60.9347	5.9e-15	0.468171	0.998772	47.2597	6.2e-12	9.6e-14	3.7e-11	3.6e-14	1.4e-10	0.0134647	0.00180838	55.4388	0.0119212	0.00180212	43.7595	57.3672	41.1771
ukb-b-9093	rs2307111	5	75003678	0.861206	T	C	0.604492	1	66.7341	3.1e-16	0.605319	1	106.519	5.7e-25	9.1e-18	2.2e-24	7.6e-17	7e-25	0.0158275	0.00184377	73.6909	0.0187577	0.00184101	103.812	69.5039	106.103
ukb-b-9093	rs365352	5	77401152	0.907895	G	A	0.755496	0.99885	26.0272	3.4e-07	0.755589	0.99885	65.6888	5.3e-16	6.2e-08	9.6e-16	3.6e-08	5.3e-16	0.0113432	0.00209602	29.2874	0.0167466	0.00208496	64.5148	30.3609	65.6907
ukb-b-9093	rs4588572	5	77631634	0.90905	A	G	0.772591	0.996721	12.5829	0.00039	0.771934	0.996721	23.1039	1.5e-06	0.00061	1.1e-05	0.0003	9e-06	-0.00736715	0.00214928	11.7494	-0.00943457	0.00214461	19.3531	13.0552	19.723
ukb-b-9093	rs61749613	5	82815170	0.978349	A	G	0.95852	1	23.1712	1.5e-06	0.958706	1	29.5686	5.4e-08	7.8e-07	1.8e-08	6.5e-07	1.8e-08	-0.0223004	0.00451324	24.4144	-0.0254001	0.00451234	31.6859	24.7565	31.7211
ukb-b-9093	rs7442885	5	87682877	1.01437	C	G	0.786202	0.994693	64.3181	1.1e-15	0.785553	0.994693	69.5655	7.4e-17	3.6e-14	1.5e-15	3e-14	1.3e-15	0.0166728	0.00220143	57.3596	0.0175025	0.00219434	63.6203	57.7591	63.8438
ukb-b-9093	rs35267052	5	87949118	1.01536	T	G	0.897307	0.994592	11.4524	0.00071	0.896678	0.994592	23.0472	1.6e-06	0.00011	6.5e-08	5.8e-05	1.8e-08	-0.0115056	0.00296989	15.0086	-0.0160077	0.00296164	29.214	16.1622	31.6948
ukb-b-9093	rs10515237	5	95751549	1.07228	A	G	0.717968	0.997246	35.6975	2.3e-09	0.718311	0.997246	52.9517	3.4e-13	3.5e-08	1.6e-13	1.8e-08	2.1e-13	-0.0110536	0.00200493	30.3953	-0.0147509	0.00199899	54.4524	31.7318	53.8952
ukb-b-9093	rs34423	5	107502872	1.15683	T	C	0.805179	0.991618	14.9671	0.00011	0.804275	0.991618	15.9113	6.6e-05	0.00012	8.1e-05	0.00015	9.9e-05	0.00879584	0.00228664	14.7965	0.00895247	0.00227065	15.5448	14.3585	15.1553
ukb-b-9093	rs505575	5	111256812	1.189	T	C	0.32775	0.994061	21.4576	3.6e-06	0.327241	0.994061	25.093	5.5e-07	1.5e-06	2.1e-06	7.1e-07	4.5e-06	0.00927801	0.00192592	23.2078	0.00910488	0.00191906	22.5097	24.5871	21.0382
ukb-b-9093	rs2952615	5	112138888	1.19658	G	C	0.382638	0.996601	22.7969	1.8e-06	0.382312	0.996601	37.9553	7.2e-10	8.4e-08	1.9e-11	4.1e-08	3.1e-11	0.00994428	0.00185605	28.7057	0.0124224	0.00185127	45.0272	30.1111	44.1214
ukb-b-9093	rs1582931	5	122657199	1.30972	G	A	0.52686	0.98197	92.8697	5.6e-22	0.526636	0.98197	74.4824	6.1e-18	5.4e-23	2.6e-19	2.1e-23	1.6e-18	0.0180155	0.00182442	97.5087	0.0162803	0.00181223	80.7049	99.3661	77.1103
ukb-b-9093	rs9327336	5	123990270	1.32822	T	C	0.656735	1	22.7057	1.9e-06	0.657116	1	26.4648	2.7e-07	9.5e-06	9.3e-06	6.7e-06	1.2e-05	-0.00839433	0.0018958	19.6059	-0.00839989	0.00189486	19.6514	20.2739	19.1494
ukb-b-9093	rs247008	5	131447104	1.38685	A	G	0.329439	0.988046	25.2787	5e-07	0.329672	0.988046	33.122	8.7e-09	1.3e-08	1.5e-09	1.1e-08	9.5e-10	-0.0109657	0.00192762	32.3612	-0.0116339	0.00192633	36.4746	32.6684	37.4225
ukb-b-9093	rs299370	5	134339065	1.41835	T	C	0.692583	0.994176	21.4476	3.6e-06	0.692671	0.994176	11.2963	0.00078	1.2e-05	0.0042	3.5e-05	0.0038	0.00856773	0.00195716	19.1637	0.00559733	0.0019539	8.20645	17.1456	8.36054
ukb-b-9093	rs33967909	5	137603293	1.45249	G	A	0.783266	0.995032	20.8043	5.1e-06	0.784637	0.995032	43.8618	3.5e-11	4.4e-06	1.5e-10	3.9e-06	1.8e-10	-0.0100397	0.00218767	21.061	-0.0140237	0.00218809	41.0766	21.2988	40.6291
ukb-b-9093	rs3822742	5	139059017	1.45784	C	A	0.628547	0.994036	51.2984	7.9e-13	0.629417	0.994036	38.8031	4.7e-10	7e-14	9.4e-11	2.4e-14	2.1e-10	-0.0140159	0.00187161	56.0809	-0.0120771	0.00186478	41.9435	58.2078	40.3644
ukb-b-9093	rs17115481	5	153358226	1.64029	G	A	0.730798	0.993088	36.6879	1.4e-09	0.729801	0.993088	18.9312	1.4e-05	5e-08	0.00012	1.1e-08	6.4e-05	0.0110924	0.00203433	29.7309	0.00779939	0.00202998	14.7618	32.6006	15.9662
ukb-b-9093	rs2422054	5	161382474	1.71036	T	A	0.368443	0.996303	17.0418	3.7e-05	0.3695	0.996303	7.07804	0.0078	4.1e-06	0.002	6.5e-06	0.0026	-0.00861348	0.00186897	21.2399	-0.0057558	0.0018649	9.52581	20.3208	9.06958
ukb-b-9093	rs4282339	5	168256240	1.81562	G	A	0.791993	1	55.1559	1.1e-13	0.79278	1	72.533	1.6e-17	8.5e-13	2.6e-17	1.5e-13	2.3e-18	0.0158577	0.00221705	51.1603	0.0187217	0.00221171	71.6527	54.6291	76.3733
ukb-b-9093	rs111365325	5	170865229	1.86551	C	T	0.768616	0.992658	25.0537	5.6e-07	0.768726	0.992658	54.4388	1.6e-13	1.9e-05	2e-12	2.6e-05	1.6e-12	0.00916795	0.00214192	18.3206	0.0150132	0.0021347	49.4624	17.6693	49.9689
ukb-b-9093	rs254963	5	171224403	1.87966	A	G	0.553763	0.9854	18.5151	1.7e-05	0.553192	0.9854	18.7662	1.5e-05	3.8e-06	2.4e-05	3.2e-06	1.2e-05	0.00843178	0.00182465	21.3541	0.0077058	0.0018234	17.8597	21.6733	19.232
ukb-b-9093	rs55758152	5	171317318	1.88275	G	A	0.674455	0.973395	33.8868	5.8e-09	0.673584	0.973395	20.9534	4.7e-06	6e-08	8.4e-05	1.1e-07	5.8e-05	-0.0105478	0.00194629	29.3702	-0.00763018	0.00193977	15.4728	28.2573	16.174
ukb-b-9093	rs6874142	5	172753555	1.91151	T	G	0.885893	0.891196	15.08	0.0001	0.886675	0.891196	28.5022	9.4e-08	3.7e-06	5.4e-09	4.8e-06	5.9e-09	-0.0138708	0.00299704	21.4199	-0.0175298	0.00300504	34.0294	20.911	33.8622
ukb-b-9093	rs244711	5	176509193	1.99996	C	T	0.314076	0.866155	60.8484	6.2e-15	0.314296	0.866155	53.5732	2.5e-13	1.2e-16	4.8e-14	1.8e-17	1.7e-13	-0.0172668	0.00208485	68.5928	-0.0156559	0.002077	56.8179	72.3255	54.3772
ukb-b-9093	rs9379084	6	7231843	0.196105	G	A	0.884305	0.941099	20.1715	7.1e-06	0.884574	0.941099	39.0438	4.1e-10	1.7e-06	6.5e-10	1.2e-06	2.2e-10	0.0138659	0.00289988	22.8633	0.0179016	0.00289724	38.1782	23.6449	40.2597
ukb-b-9093	rs11243202	6	7719065	0.20453	T	C	0.514064	0.989814	86.9296	1.1e-20	0.514057	0.989814	95.0931	1.8e-22	5.8e-20	1e-22	3.3e-19	5.1e-23	-0.0165266	0.00180641	83.7014	-0.0177233	0.001807	96.2004	80.2633	97.6086
ukb-b-9093	rs10498672	6	7797840	0.205441	C	G	0.823863	0.999082	16.0822	6.1e-05	0.824993	0.999082	14.6774	0.00013	0.00022	3.6e-05	0.00017	7.4e-05	-0.00873829	0.00236165	13.6905	-0.00974779	0.00236067	17.0507	14.1601	15.7144
ukb-b-9093	rs56017587	6	18698092	0.373953	T	C	0.862859	0.985666	16.8535	4e-05	0.863092	0.985666	18.7806	1.5e-05	1.7e-05	3.5e-06	2.8e-05	8.8e-06	-0.0113342	0.00263613	18.4862	-0.012179	0.0026262	21.5063	17.5377	19.7475
ukb-b-9093	rs12216497	6	19028623	0.375833	C	T	0.439732	0.994513	40.387	2.1e-10	0.438171	0.994513	21.3098	3.9e-06	1.7e-11	7.9e-07	2.5e-11	1e-06	0.0122436	0.00181847	45.3323	0.00894762	0.00181242	24.3723	44.5518	23.9136
ukb-b-9093	rs7766034	6	19753061	0.389263	C	T	0.57376	0.9919	20.8179	5.1e-06	0.574038	0.9919	12.7287	0.00036	3e-05	0.00042	2.8e-05	0.00029	0.00761725	0.00182538	17.4137	0.00642424	0.00182231	12.4279	17.5205	13.1066
ukb-b-9093	rs41271299	6	19839415	0.391327	C	T	0.948988	1	118.097	1.7e-27	0.948513	1	86.5749	1.3e-20	2.5e-24	3.4e-19	2.1e-24	1.2e-19	-0.0416355	0.00409172	103.542	-0.0363577	0.00405962	80.2091	103.946	82.2397
ukb-b-9093	rs62396185	6	26180634	0.493488	G	C	0.740092	0.99679	111.775	4e-26	0.739899	0.99679	86.3783	1.5e-20	1.3e-26	2e-20	1.6e-25	1.2e-20	0.0219661	0.00205705	114.029	0.0189489	0.0020459	85.7826	109.01	86.7827
ukb-b-9093	rs3131115	6	30468791	0.506349	C	T	0.634282	1	13.9168	0.00019	0.634377	1	25.8471	3.7e-07	1.4e-05	1.1e-07	2.6e-05	4.1e-07	-0.00811929	0.00186845	18.8831	-0.00988954	0.00186226	28.2014	17.703	25.6497
ukb-b-9093	rs41268896	6	32070069	0.517156	G	A	0.702758	0.994062	46.7225	8.2e-12	0.702148	0.994062	55.4408	9.6e-14	2e-15	3.7e-18	7.8e-16	3.6e-18	0.0156615	0.00197151	63.1059	0.0170279	0.00195974	75.4962	64.9193	75.5076
ukb-b-9093	rs2744956	6	34618937	0.548751	T	C	0.860448	0.999017	182.242	1.6e-41	0.861308	0.999017	179.618	5.9e-41	3.2e-42	5.8e-44	6.1e-44	6.6e-44	-0.0352976	0.00259242	185.388	-0.0361223	0.00259747	193.398	193.278	193.117
ukb-b-9093	rs34045288	6	40369081	0.61433	C	T	0.665056	0.999099	33.4682	7.2e-09	0.666086	0.999099	37.943	7.3e-10	5.8e-09	3.1e-11	2.9e-09	6e-11	-0.0111233	0.00191062	33.8938	-0.0126309	0.00190156	44.1217	35.2392	42.8058
ukb-b-9093	rs2395792	6	41852187	0.645713	T	G	0.0442906	0.953117	55.1832	1.1e-13	0.0444335	0.953117	24.2737	8.4e-07	1.6e-12	3.2e-06	1.1e-12	5e-06	0.031647	0.00447856	49.9332	0.0207666	0.0044596	21.684	50.6606	20.8526
ukb-b-9093	rs11498196	6	45390962	0.707401	C	T	0.58614	0.981971	19.1484	1.2e-05	0.583973	0.981971	21.2219	4.1e-06	5e-05	1.9e-05	3e-05	2.6e-05	-0.00748405	0.00184558	16.444	-0.00785543	0.00183804	18.2655	17.4377	17.6793
ukb-b-9093	rs72892910	6	50816887	0.750934	G	T	0.828428	0.99531	53.2405	3e-13	0.827145	0.99531	65.7708	5.1e-16	6.3e-15	4.2e-18	6.9e-15	9.8e-19	-0.0186525	0.00239228	60.7926	-0.0206297	0.00237826	75.2432	60.6243	78.0932
ukb-b-9093	rs5019542	6	51738352	0.755847	C	T	0.363168	0.997187	14.5951	0.00013	0.364162	0.997187	26.2886	2.9e-07	0.0016	4.1e-07	0.0019	2.7e-07	0.0059092	0.00187424	9.94041	0.00945547	0.00186639	25.6663	9.68296	26.4509
ukb-b-9093	rs12209223	6	76164589	0.893821	C	A	0.898663	0.989054	20.2995	6.6e-06	0.898708	0.989054	34.2803	4.8e-09	1.9e-05	8.1e-08	3.7e-05	6.4e-08	-0.0128227	0.00299794	18.2941	-0.01604	0.00298977	28.7828	17.0451	29.2375
ukb-b-9093	rs9350850	6	81050236	0.921267	T	C	0.920833	0.997917	68.7609	1.1e-16	0.920173	0.997917	30.6281	3.1e-08	3.8e-16	2.7e-07	2e-15	3.5e-07	-0.0271836	0.00333703	66.3581	-0.0170238	0.00331067	26.4414	63.0355	25.9499
ukb-b-9093	rs578366	6	81591034	0.923152	A	G	0.578824	0.999602	40.1569	2.3e-10	0.58042	0.999602	16.8393	4.1e-05	7.8e-11	2.3e-06	4.9e-11	3e-06	0.0118539	0.00182267	42.2964	0.00858741	0.00181779	22.3171	43.2025	21.8077
ukb-b-9093	rs6940643	6	82575450	0.929067	A	G	0.596926	0.991485	44.2753	2.9e-11	0.595753	0.991485	2.81216	0.094	2e-10	0.028	8.6e-10	0.027	-0.0117174	0.00184242	40.447	-0.00402771	0.0018377	4.80358	37.6177	4.91134
ukb-b-9093	rs10943915	6	83617970	0.936163	A	T	0.702878	0.987597	21.1847	4.2e-06	0.702446	0.987597	11.9547	0.00055	2.6e-06	0.0012	1.6e-06	0.0014	-0.00931085	0.00197951	22.1239	-0.00642407	0.00197623	10.5668	23.0493	10.2648
ukb-b-9093	rs1006399	6	101039470	1.08943	G	A	0.541084	0.996225	32.6553	1.1e-08	0.541026	0.996225	21.1216	4.3e-06	7.8e-08	8.4e-06	9.2e-08	5.4e-06	0.00972499	0.00181066	28.8472	0.00803967	0.00180524	19.8337	28.527	20.6824
ukb-b-9093	rs6902789	6	105358192	1.11952	G	A	0.632209	0.990697	21.6286	3.3e-06	0.632374	0.990697	15.5845	7.9e-05	9.4e-06	4.3e-05	1.8e-05	6.4e-05	-0.00831466	0.00187713	19.6201	-0.00764574	0.00186899	16.7349	18.3888	15.9902
ukb-b-9093	rs4946936	6	109003321	1.17885	T	C	0.287578	0.979088	121.536	2.9e-28	0.28725	0.979088	99.1234	2.4e-23	9.9e-30	2.4e-25	3.3e-30	3.2e-25	-0.0227091	0.00200529	128.246	-0.02084	0.00200353	108.194	130.441	107.641
ukb-b-9093	rs11153171	6	109653825	1.18765	C	T	0.643701	0.990949	25.7885	3.8e-07	0.644216	0.990949	57.7182	3e-14	8.7e-07	2.7e-13	7.4e-07	1.8e-13	0.00928658	0.00188773	24.201	0.013763	0.00188325	53.4089	24.4997	54.2259
ukb-b-9093	rs10457469	6	126083658	1.32466	G	A	0.475735	0.99792	79.1866	5.7e-19	0.477484	0.99792	42.487	7.1e-11	1.6e-18	5.1e-11	3.1e-18	1e-10	-0.0158593	0.00180596	77.1173	-0.0117858	0.00179446	43.1374	75.8072	41.7853
ukb-b-9093	rs9388498	6	126873423	1.327	G	T	0.813998	0.948707	52.5532	4.2e-13	0.814072	0.948707	34.8892	3.5e-09	6.9e-14	4.8e-08	8.2e-14	7.8e-08	-0.0178221	0.00237928	56.1084	-0.0129314	0.00236822	29.8157	55.7617	28.844
ukb-b-9093	rs6923431	6	129824754	1.35013	A	C	0.265324	1	9.38586	0.0022	0.265988	1	21.9895	2.7e-06	0.0013	1.3e-05	0.0017	1.4e-05	-0.0065224	0.00202124	10.4131	-0.00877634	0.00201413	18.9869	9.89675	18.8442
ukb-b-9093	rs7740107	6	130374461	1.35987	T	A	0.263275	0.998461	158.452	2.5e-36	0.263986	0.998461	216.137	6.3e-49	7.9e-36	6.2e-49	4.2e-37	3.9e-50	0.0255191	0.0020422	156.147	0.0299499	0.00203705	216.165	161.974	221.675
ukb-b-9093	rs599004	6	140439740	1.507	C	T	0.719062	0.998436	41.7771	1e-10	0.719365	0.998436	55.3587	1e-13	7.8e-08	1.3e-10	2.4e-07	6.7e-11	0.0107339	0.00199853	28.8463	0.0128343	0.00199692	41.3071	26.6858	42.6142
ukb-b-9093	rs6570509	6	142716286	1.51553	G	T	0.713518	0.998526	46.2508	1e-11	0.712261	0.998526	44.7429	2.2e-11	1.2e-12	2.1e-11	3.9e-13	6.3e-11	0.0141514	0.00199266	50.4351	0.0132743	0.00198204	44.8538	52.6945	42.7232
ukb-b-9093	rs3853252	6	152170247	1.64334	G	A	0.544415	0.988097	58.0905	2.5e-14	0.545829	0.988097	64.4742	9.8e-16	3.4e-14	3.9e-16	5.3e-14	4.7e-16	-0.0137839	0.00181769	57.5045	-0.0147473	0.00181106	66.3065	56.6296	65.9196
ukb-b-9093	rs7755185	6	152339615	1.6459	A	G	0.688664	0.995087	12.7193	0.00036	0.689091	0.995087	15.1451	0.0001	7.2e-05	0.00011	0.0001	8.1e-05	-0.00772339	0.00194642	15.745	-0.00750418	0.00194299	14.9165	15.085	15.5409
ukb-b-9093	rs687694	6	153472227	1.6637	T	G	0.504765	0.988765	10.8721	0.00098	0.504275	0.988765	25.6779	4e-07	0.00099	7.7e-07	0.0013	2.9e-06	0.00595773	0.00180869	10.8501	0.00892848	0.00180643	24.4293	10.3919	21.8739
ukb-b-9093	rs394487	6	160778639	1.77468	C	T	0.722476	0.99152	23.3403	1.4e-06	0.721492	0.99152	20.4458	6.1e-06	2.8e-06	1e-06	1.3e-06	5.9e-07	-0.00945852	0.00201902	21.9464	-0.00981332	0.00200921	23.8551	23.4862	24.9593
ukb-b-9093	rs13206549	6	162978032	1.81836	T	G	0.873142	0.997192	31.0403	2.5e-08	0.872806	0.997192	11.1551	0.00084	1.7e-07	0.00036	2.4e-07	0.00019	0.0141678	0.00270906	27.3507	0.0096333	0.00269867	12.7424	26.6965	13.9679
ukb-b-9093	rs3099282	6	166584842	1.89244	A	G	0.791568	0.993791	17.2145	3.3e-05	0.791594	0.993791	13.3102	0.00026	1.2e-05	0.0003	8.1e-06	0.00022	0.00970391	0.00221923	19.12	0.00801198	0.00221541	13.0789	19.9257	13.6383
ukb-b-9093	rs6905095	6	169348035	1.95846	C	A	0.56199	0.996217	21.5489	3.4e-06	0.563374	0.996217	19.8194	8.5e-06	1.3e-05	9.7e-06	5.4e-06	7.5e-06	0.00792742	0.00181913	18.9905	0.00801461	0.00181174	19.5691	20.7047	20.0698
ukb-b-9093	rs2533879	7	2859847	0.0415573	G	A	0.700947	1	75.8709	3e-18	0.69953	1	80.9605	2.3e-19	4.5e-18	6.7e-19	9.7e-18	1.7e-18	0.0171001	0.00197315	75.1066	0.017384	0.00195758	78.8615	73.571	77.0082
ukb-b-9093	rs836532	7	6472354	0.106693	G	A	0.798057	0.997216	16.6519	4.5e-05	0.798712	0.997216	18.5547	1.7e-05	1.8e-06	1.6e-06	1.2e-06	1.8e-06	-0.0107318	0.00224782	22.794	-0.0107654	0.00224551	22.9843	23.5361	22.7653
ukb-b-9093	rs10226050	7	8061334	0.141172	A	G	0.543011	0.996743	8.91725	0.0028	0.543419	0.996743	16.5253	4.8e-05	0.00017	1.3e-06	0.00023	6.6e-07	-0.00680337	0.00181228	14.0928	-0.00874778	0.00180542	23.4769	13.5317	24.7217
ukb-b-9093	rs10242866	7	17920613	0.323849	C	T	0.600843	0.997965	19.9221	8.1e-06	0.601643	0.997965	11.1928	0.00082	7.6e-07	0.00051	2.3e-06	0.00027	-0.00909756	0.00183918	24.4682	-0.00640275	0.00184117	12.0933	22.3582	13.2782
ukb-b-9093	rs34776209	7	23513093	0.408737	C	T	0.752843	0.994482	56.2713	6.3e-14	0.752197	0.994482	54.8369	1.3e-13	4.1e-12	1.4e-13	1.3e-11	1.4e-13	0.014546	0.00209769	48.0845	0.0154178	0.0020842	54.7227	45.7918	54.6457
ukb-b-9093	rs508347	7	28212824	0.463064	T	C	0.296484	0.998896	22.8567	1.7e-06	0.297196	0.998896	53.3493	2.8e-13	3.7e-06	1.9e-11	1.6e-05	1.2e-10	0.00914179	0.0019764	21.395	0.0131937	0.00196621	45.0271	18.6058	41.4836
ukb-b-9093	rs12700901	7	28783171	0.477148	C	A	0.593904	0.98883	16.1633	5.8e-05	0.594673	0.98883	17.411	3e-05	1.2e-05	6.3e-06	6.9e-06	4e-06	0.00808612	0.00184419	19.2252	0.0083179	0.0018417	20.398	20.2181	21.2416
ukb-b-9093	rs1717720	7	38112615	0.619075	A	G	0.344899	0.999218	14.8796	0.00011	0.346987	0.999218	40.7103	1.8e-10	0.0014	4.9e-09	0.00039	5.9e-09	-0.00608036	0.00189737	10.2696	-0.0110386	0.00188711	34.2166	12.5785	33.854
ukb-b-9093	rs3778934	7	39445385	0.636002	A	C	0.658922	0.996857	8.76066	0.0031	0.659871	0.996857	21.8171	3e-06	0.0034	9.3e-07	0.0034	3e-07	0.00557318	0.00190169	8.58873	0.00932026	0.00189954	24.0747	8.57774	26.258
ukb-b-9093	rs723149	7	46577056	0.719448	A	G	0.43696	1	28.2362	1.1e-07	0.437276	1	25.4905	4.4e-07	4.6e-08	2.6e-08	4.1e-08	1.5e-08	0.00993355	0.00181684	29.8933	0.0101138	0.0018172	30.9761	30.1127	32.0554
ukb-b-9093	rs11575301	7	50610686	0.766844	G	C	0.883133	0.990802	37.5542	8.9e-10	0.883802	0.990802	32.7476	1e-08	3.6e-09	1.9e-08	1.4e-09	3.6e-08	-0.0166752	0.00282595	34.8186	-0.0157933	0.00281188	31.5464	36.6066	30.3352
ukb-b-9093	rs10260993	7	55884295	0.818341	T	G	0.80381	0.994815	14.2948	0.00016	0.804265	0.994815	24.535	7.3e-07	0.0011	1.4e-06	0.0007	9.5e-07	0.0074334	0.00227764	10.6513	0.0109515	0.00226836	23.309	11.4921	24.0351
ukb-b-9093	rs10950207	7	70105168	0.87017	C	T	0.615825	0.996032	31.9651	1.6e-08	0.615191	0.996032	10.2694	0.0014	1e-10	0.0024	6e-11	0.0025	-0.0120141	0.0018581	41.807	-0.00562117	0.0018509	9.22331	42.83	9.16298
ukb-b-9093	rs13240065	7	73015369	0.899707	G	A	0.871728	0.999299	38.2913	6.1e-10	0.871467	0.999299	41.7432	1e-10	1.7e-10	7.7e-13	1.9e-10	3e-13	-0.0172097	0.00269544	40.7648	-0.0192211	0.00268231	51.3498	40.521	53.2409
ukb-b-9093	rs236628	7	75023850	0.913217	G	T	0.764112	0.944417	23.7332	1.1e-06	0.764474	0.944417	8.81929	0.003	1.6e-07	0.00021	2e-07	0.0001	-0.0114432	0.0021839	27.4553	-0.0080687	0.00217853	13.7177	27.004	15.1375
ukb-b-9093	rs4729085	7	76592670	0.93109	C	G	0.131631	0.984354	27.118	1.9e-07	0.131677	0.984354	22.5571	2e-06	9.1e-09	7e-08	4.6e-09	5.2e-08	0.0154211	0.00268311	33.0331	0.0144586	0.0026814	29.0757	34.3607	29.6317
ukb-b-9093	rs10269774	7	92253972	1.0842	G	A	0.673658	0.998853	162.057	4e-37	0.67347	0.998853	157.422	4.1e-36	3.4e-36	2.9e-37	1.1e-35	3.7e-39	-0.0241574	0.00192296	157.82	-0.0244763	0.00191876	162.722	155.517	171.379
ukb-b-9093	rs58634836	7	92472178	1.08532	G	C	0.833898	0.99892	21.338	3.9e-06	0.833416	0.99892	4.98306	0.026	2.2e-06	0.0018	1.4e-06	0.0025	-0.0114806	0.0024244	22.4242	-0.00753916	0.00240921	9.79257	23.2416	9.1077
ukb-b-9093	rs7788672	7	93139177	1.09431	G	C	0.523385	0.999263	39.2952	3.6e-10	0.524065	0.999263	29.4689	5.7e-08	3.1e-10	5.8e-08	1.4e-10	3.2e-08	-0.0113859	0.00180842	39.6402	-0.00977522	0.00180164	29.4386	41.2271	30.5817
ukb-b-9093	rs10243988	7	99528761	1.15648	G	A	0.804936	0.995205	12.7334	0.00036	0.805492	0.995205	21.2532	4e-06	0.00034	6.4e-07	0.00048	2.8e-07	0.00816092	0.00227644	12.8518	0.0113365	0.00227683	24.791	12.1781	26.3989
ukb-b-9093	rs6952176	7	111211748	1.27588	T	C	0.487318	0.994466	1.18221	0.28	0.488233	0.994466	15.9591	6.5e-05	0.0094	5.3e-07	0.01	4.6e-07	0.00469249	0.00180598	6.75119	0.00902656	0.0018005	25.1337	6.59094	25.417
ukb-b-9093	rs1524445	7	113035833	1.29338	C	T	0.578131	0.980486	30.1178	4.1e-08	0.579668	0.980486	18.3727	1.8e-05	9.7e-09	7.6e-07	5.3e-09	5.9e-07	0.0105429	0.00183787	32.9072	0.00909483	0.00183863	24.468	34.0622	24.9376
ukb-b-9093	rs28547519	7	121964618	1.34903	T	C	0.634157	0.998643	28.0465	1.2e-07	0.634075	0.998643	18.173	2e-05	2.6e-09	3.5e-07	2.3e-09	1.6e-07	-0.0111356	0.00186975	35.47	-0.00950644	0.00186565	25.9642	35.6689	27.5139
ukb-b-9093	rs62621812	7	127015083	1.37391	G	A	0.979774	0.944016	41.3868	1.2e-10	0.979623	0.944016	46.6025	8.7e-12	2.8e-08	1.9e-09	2.1e-08	3.9e-09	-0.0366194	0.006591	30.8687	-0.039364	0.0065537	36.0766	31.4343	34.6527
ukb-b-9093	rs7781964	7	139749346	1.54017	G	A	0.814491	0.997691	35.9785	2e-09	0.814782	0.997691	24.5223	7.3e-07	6.8e-09	0.00012	1.4e-08	0.00032	-0.0134627	0.00232282	33.5917	-0.00893015	0.00231641	14.8623	32.1956	12.9489
ukb-b-9093	rs115946508	7	150497496	1.67756	C	A	0.888876	0.986249	4.92149	0.027	0.888163	0.986249	24.1767	8.8e-07	0.0049	6.5e-07	0.0049	2.2e-07	0.00811669	0.00288764	7.9008	0.0142865	0.00287206	24.7436	7.9335	26.8498
ukb-b-9093	rs4725984	7	150668514	1.67993	T	C	0.358501	0.989392	76.4683	2.2e-18	0.357437	0.989392	115.154	7.3e-27	3.4e-17	2.7e-27	1.8e-17	1.5e-27	-0.0159505	0.0018914	71.1178	-0.0204172	0.00188652	117.13	72.3905	118.34
ukb-b-9093	rs11777007	8	10801857	0.26722	C	T	0.451921	0.993419	34.6568	3.9e-09	0.453474	0.993419	22.6081	2e-06	2e-09	2.7e-06	4.2e-09	2.8e-06	0.010904	0.0018173	36.001	0.00850934	0.00181317	22.0248	34.5122	21.9615
ukb-b-9093	rs7843128	8	22473465	0.522167	T	C	0.643034	0.997448	15.0152	0.00011	0.643451	0.997448	13.0136	0.00031	1.5e-05	5.4e-05	2.1e-05	7.8e-05	0.0081524	0.00188573	18.6901	0.00760144	0.00188184	16.3164	18.0724	15.5945
ukb-b-9093	rs4439140	8	23113908	0.539066	G	A	0.58216	0.951335	34.0742	5.3e-09	0.582515	0.951335	9.89527	0.0017	4.7e-09	0.0023	1.9e-09	0.0018	0.0109766	0.00187387	34.3129	0.00571851	0.00187232	9.3284	36.0294	9.70519
ukb-b-9093	rs11785562	8	23391493	0.542059	G	A	0.799381	0.976756	29.8437	4.7e-08	0.799517	0.976756	36.4361	1.6e-09	1.9e-06	5.2e-10	5.5e-06	7.7e-10	-0.010858	0.00227816	22.716	-0.014098	0.00226932	38.5942	20.6629	37.8463
ukb-b-9093	rs3925	8	38281658	0.694105	G	A	0.754676	0.995673	12.3915	0.00043	0.755609	0.995673	14.5833	0.00013	9e-05	4.8e-06	9.6e-05	4.1e-06	0.00823023	0.00210101	15.3451	0.00958379	0.00209532	20.9206	15.2222	21.2084
ukb-b-9093	rs11997525	8	49401982	0.744626	T	A	0.832475	0.997032	30.9364	2.7e-08	0.833436	0.997032	29.2818	6.3e-08	1e-08	1.9e-10	6e-09	3.1e-10	-0.0138398	0.00241707	32.7856	-0.0153785	0.00241543	40.536	33.8247	39.6197
ukb-b-9093	rs72656010	8	57122215	0.796712	T	C	0.867768	0.992838	147.731	5.4e-34	0.867687	0.992838	110.842	6.4e-26	6.7e-36	3.8e-29	7.4e-36	3.5e-30	0.0334414	0.00267355	156.456	0.0298645	0.00266514	125.565	156.278	130.341
ukb-b-9093	rs62515438	8	57161608	0.796937	T	G	0.77238	0.997117	61.395	4.7e-15	0.772316	0.997117	65.8875	4.8e-16	3.5e-14	2.1e-14	4.7e-14	4.6e-15	-0.0163064	0.00215184	57.4242	-0.0164013	0.00214548	58.4399	56.8371	61.4226
ukb-b-9093	rs13264909	8	64702385	0.867193	A	T	0.571697	0.995099	21.7812	3.1e-06	0.570468	0.995099	20.1609	7.1e-06	5.3e-06	6.1e-06	4.6e-06	5.3e-06	0.00832445	0.00182812	20.7349	0.00822728	0.00181949	20.4463	20.9926	20.7236
ukb-b-9093	rs17828687	8	73454767	0.974107	C	A	0.427326	0.993997	20.7582	5.2e-06	0.426186	0.993997	29.7643	4.9e-08	2.3e-07	1.8e-09	1.8e-07	9.6e-10	0.00947927	0.00183187	26.777	0.0109815	0.00182454	36.2256	27.2895	37.4005
ukb-b-9093	rs61729527	8	77761919	1.0125	C	T	0.94762	1	21.6339	3.3e-06	0.948637	1	30.5433	3.3e-08	3.6e-06	3.9e-08	2.9e-06	1.5e-08	0.0187758	0.00405216	21.4697	0.0224115	0.00407983	30.1757	21.8596	31.9994
ukb-b-9093	rs7842996	8	78107140	1.0159	T	A	0.715394	0.995658	71.1046	3.4e-17	0.716107	0.995658	85.9252	1.9e-20	5.5e-17	3.1e-20	1.1e-16	3.8e-20	-0.0167635	0.0020014	70.1556	-0.01847	0.00200428	84.921	68.8588	84.5059
ukb-b-9093	rs55674305	8	89435868	1.08352	G	A	0.693445	0.994833	19.0467	1.3e-05	0.694253	0.994833	25.2502	5e-07	3.7e-06	8e-07	3.5e-06	5.3e-07	0.00909705	0.00196543	21.4232	0.00965017	0.00195548	24.3537	21.5322	25.1365
ukb-b-9093	rs16916881	8	95566270	1.12877	C	A	0.764518	0.999161	30.5766	3.2e-08	0.764714	0.999161	12.2512	0.00046	1.2e-09	4.9e-05	2.3e-09	5.7e-05	0.0129128	0.00212212	37.0257	0.00860397	0.00211968	16.4761	35.7164	16.1933
ukb-b-9093	rs3808424	8	116518399	1.31512	T	C	0.781935	0.999102	49.5296	2e-12	0.781724	0.999102	23.3019	1.4e-06	9e-15	1.3e-08	3.2e-15	5.6e-09	0.0169462	0.00218569	60.1132	0.0123779	0.00217805	32.2964	62.1555	33.9818
ukb-b-9093	rs1599473	8	120475358	1.35912	G	T	0.756793	0.992961	41.3663	1.3e-10	0.755997	0.992961	33.8564	5.9e-09	3.9e-09	2.1e-08	1.1e-09	1.9e-08	0.0124256	0.00211009	34.6764	0.0117814	0.00210093	31.4464	37.209	31.5908
ukb-b-9093	rs11779459	8	123980551	1.40617	C	T	0.644581	0.99082	15.52	8.2e-05	0.645652	0.99082	13.3621	0.00026	2.7e-05	0.00012	2.5e-05	0.00011	-0.00796412	0.00189618	17.6407	-0.00727161	0.00188829	14.8295	17.7669	14.9358
ukb-b-9093	rs13271368	8	126506140	1.45337	C	T	0.762607	0.97015	39.9318	2.6e-10	0.762411	0.97015	13.1598	0.00029	6.8e-12	4.3e-06	2.9e-12	4.7e-06	0.014759	0.0021508	47.0882	0.00985953	0.00214425	21.1428	48.7279	20.9392
ukb-b-9093	rs12679359	8	130724556	1.53236	G	T	0.86288	0.998605	32.5797	1.1e-08	0.863322	0.998605	16.7558	4.3e-05	2.1e-08	0.00028	4.6e-08	0.00013	0.0147071	0.00262533	31.3823	0.00951082	0.00261868	13.1908	29.8964	14.6343
ukb-b-9093	rs4909912	8	135572297	1.60563	C	T	0.573888	0.992687	68.5343	1.2e-16	0.57346	0.992687	88.3332	5.5e-21	4.7e-19	2.2e-21	1e-19	1.6e-21	0.0163319	0.0018312	79.5433	0.017287	0.00182059	90.1602	82.5547	90.8252
ukb-b-9093	rs12156265	8	144848756	1.77034	G	A	0.40955	0.993997	23.685	1.1e-06	0.409494	0.993997	14.0511	0.00018	9.3e-06	0.00078	1.3e-05	0.0011	-0.00814163	0.00183685	19.6461	-0.00616214	0.00183397	11.2896	19.0653	10.732
ukb-b-9093	rs6984820	8	144993324	1.77477	C	T	0.577865	0.995419	30.8985	2.7e-08	0.577491	0.995419	54.3496	1.7e-13	1.7e-07	7.2e-12	4.6e-08	6e-12	0.00959	0.00183202	27.4017	0.0125133	0.00182562	46.9809	29.878	47.3441
ukb-b-9093	rs1927635	9	16461905	0.356766	T	C	0.645859	0.979143	17.1447	3.5e-05	0.645796	0.979143	50.3439	1.3e-12	0.00016	4.4e-12	0.00036	5.2e-12	-0.0072028	0.00190804	14.2505	-0.013176	0.00190327	47.9254	12.7124	47.6009
ukb-b-9093	rs10811668	9	22164991	0.439864	C	A	0.793177	0.98112	19.3979	1.1e-05	0.793577	0.98112	22.2304	2.4e-06	6e-05	1.2e-05	0.00013	1.1e-05	0.00902971	0.00224956	16.1121	0.00980791	0.00224206	19.1363	14.5924	19.4122
ukb-b-9093	rs11794152	9	23345347	0.455698	A	G	0.585776	0.996371	12.6812	0.00037	0.584041	0.996371	22.5905	2e-06	1.1e-05	8.2e-09	4.1e-06	1.1e-08	-0.0080678	0.00183531	19.3238	-0.0105361	0.00182799	33.221	21.222	32.5711
ukb-b-9093	rs1412234	9	28410683	0.543029	T	C	0.672692	0.991293	32.1756	1.4e-08	0.67267	0.991293	24.9686	5.8e-07	3e-10	1.6e-07	6.9e-11	1.2e-07	-0.0121386	0.0019276	39.6554	-0.0100782	0.00192173	27.5031	42.5415	27.9815
ukb-b-9093	rs1056747	9	35690102	0.605256	A	G	0.586968	0.999372	15.2834	9.3e-05	0.589659	0.999372	12.6608	0.00037	4.2e-05	0.00022	3.6e-05	0.00014	0.00750016	0.0018315	16.7697	0.00675767	0.00182781	13.6689	17.059	14.4876
ukb-b-9093	rs72733810	9	73797181	0.840163	A	G	0.797867	0.980466	17.3401	3.1e-05	0.79804	0.980466	32.4586	1.2e-08	6.6e-05	7.5e-07	0.00021	8.3e-07	-0.00904925	0.00226832	15.9154	-0.011189	0.00226143	24.4805	13.6985	24.2878
ukb-b-9093	rs10820852	9	94186973	1.11918	C	A	0.723524	0.995129	50.4651	1.2e-12	0.723845	0.995129	43.409	4.4e-11	5.6e-11	6.7e-08	3.2e-10	5e-08	0.0132256	0.00201813	42.9471	0.0108898	0.00201724	29.1423	39.5672	29.7114
ukb-b-9093	rs61628776	9	95515900	1.12702	A	G	0.859535	0.994313	40.5159	2e-10	0.85884	0.994313	17.5325	2.8e-05	1.2e-10	2.1e-05	1.5e-10	1.2e-05	0.016726	0.00259975	41.3925	0.0110064	0.00258962	18.0641	41.0793	19.1237
ukb-b-9093	rs781648	9	97334705	1.14432	C	T	0.0687722	0.992174	20.2052	7e-06	0.0693414	0.992174	10.8915	0.00097	2.8e-06	0.0015	2.4e-06	0.0011	0.0167897	0.00358321	21.9554	0.0113022	0.00355896	10.085	22.2249	10.6279
ukb-b-9093	rs28620532	9	98216876	1.1481	A	G	0.651108	0.98949	63.851	1.3e-15	0.650822	0.98949	70.8754	3.8e-17	3.2e-15	3.5e-16	8.9e-16	4.4e-16	-0.0149929	0.00190195	62.1407	-0.0154441	0.00189399	66.492	64.6648	66.0471
ukb-b-9093	rs1984119	9	98368761	1.14998	T	C	0.745183	0.976464	12.2443	0.00047	0.743494	0.976464	39.0084	4.2e-10	7.6e-07	4.7e-12	1.4e-06	1.2e-12	0.0103564	0.00209422	24.4554	0.0144195	0.0020853	47.8151	23.2915	50.4094
ukb-b-9093	rs76067562	9	99500978	1.16232	G	T	0.904427	1	20.5916	5.7e-06	0.90464	1	14.4929	0.00014	1.7e-06	3.7e-05	3.1e-06	3.8e-05	-0.0146791	0.00307034	22.8572	-0.0126508	0.00306495	17.0369	21.7455	16.9901
ukb-b-9093	rs10979612	9	111687379	1.30518	T	C	0.926637	0.999226	28.5448	9.2e-08	0.927494	0.999226	34.3198	4.7e-09	2.5e-06	9.5e-09	1.8e-06	3.6e-09	-0.0162871	0.00345735	22.1921	-0.0199042	0.00346785	32.9433	22.842	34.8109
ukb-b-9093	rs1008158	9	113828811	1.33783	A	G	0.658522	0.986833	18.5512	1.7e-05	0.658038	0.986833	3.98658	0.046	4.5e-06	0.0039	2.8e-06	0.0022	-0.00877971	0.00191409	21.0395	-0.0055115	0.00190716	8.35154	21.9694	9.36542
ukb-b-9093	rs7033487	9	119129257	1.4183	T	C	0.803329	0.996835	76.0045	2.8e-18	0.801672	0.996835	68.5725	1.2e-16	9.2e-21	3.8e-18	1.5e-20	3.4e-18	0.0212232	0.00227119	87.3202	0.0196042	0.00225737	75.4214	86.2962	75.6155
ukb-b-9093	rs56141370	9	127056213	1.51407	C	T	0.884782	1	24.754	6.5e-07	0.885713	1	47.2517	6.2e-12	1.2e-06	4.9e-10	3.5e-07	1.7e-10	-0.0137386	0.00283008	23.5659	-0.0176048	0.00282941	38.7144	25.9292	40.7475
ukb-b-9093	rs13299559	9	128041828	1.52029	C	T	0.550343	0.994621	21.0742	4.4e-06	0.549319	0.994621	22.9335	1.7e-06	3e-07	1.2e-07	2.4e-07	2.2e-07	0.00930571	0.00181659	26.2413	0.00959881	0.00181122	28.0861	26.6798	26.8598
ukb-b-9093	rs532436	9	136149830	1.66209	G	A	0.815266	0.999842	9.84507	0.0017	0.814698	0.999842	5.41439	0.02	2.3e-06	2.3e-05	6.8e-06	3.8e-05	0.0109721	0.00232252	22.3185	0.00979646	0.00231547	17.9003	20.2435	16.9635
ukb-b-9093	rs10881583	9	137267439	1.70754	T	C	0.758422	0.994601	28.157	1.1e-07	0.759819	0.994601	13.8682	0.0002	5e-06	0.00072	5.4e-06	0.00043	0.00964663	0.00211339	20.835	0.00714011	0.00211145	11.4354	20.6842	12.3815
ukb-b-9093	rs4073153	9	139259349	1.78369	A	G	0.561043	0.984161	20.8063	5.1e-06	0.561223	0.984161	19.0516	1.3e-05	1e-05	4.7e-05	5.1e-06	4.6e-05	-0.00807622	0.0018291	19.4957	-0.00744187	0.00182735	16.5852	20.8041	16.5885
ukb-b-9093	rs2165468	10	3516105	0.0734056	C	A	0.885761	1	9.09665	0.0026	0.886007	1	26.7075	2.4e-07	0.0016	9.5e-07	0.00082	2.3e-06	0.00895105	0.00283021	10.0025	0.0138391	0.00282298	24.0324	11.1995	22.3651
ukb-b-9093	rs75406471	10	5257647	0.110169	G	A	0.845827	1	41.0389	1.5e-10	0.845619	1	22.9256	1.7e-06	1.4e-09	6.9e-07	1e-09	4e-07	-0.0151634	0.00250202	36.7294	-0.0123696	0.00249128	24.6526	37.2981	25.6823
ukb-b-9093	rs73601548	10	18549889	0.42883	C	T	0.886099	0.99454	13.2809	0.00027	0.884832	0.99454	33.723	6.4e-09	7e-05	1.4e-09	1.3e-05	2.6e-09	-0.0113425	0.00285268	15.8093	-0.0171374	0.00282844	36.7111	19.0331	35.4969
ukb-b-9093	rs10740991	10	22058137	0.467012	G	C	0.281509	0.997071	18.8633	1.4e-05	0.282996	0.997071	32.4428	1.2e-08	3.4e-06	6.3e-09	3.7e-06	1.9e-09	0.00931907	0.00200633	21.5745	0.011625	0.00200091	33.7541	21.3974	36.0433
ukb-b-9093	rs11014285	10	25178864	0.497888	G	A	0.834955	0.974002	48.6959	3e-12	0.834492	0.974002	28.5473	9.1e-08	2.9e-14	1.4e-09	5.1e-14	2.3e-09	-0.0186912	0.00245906	57.7746	-0.0148435	0.00245353	36.6005	56.6767	35.7229
ukb-b-9093	rs2807742	10	28781367	0.541276	G	A	0.229992	0.989222	9.51816	0.002	0.228827	0.989222	16.81	4.1e-05	0.00084	6.7e-05	0.00095	6.1e-05	0.00718855	0.00215367	11.141	0.00857612	0.00215183	15.8842	10.9275	16.0664
ukb-b-9093	rs61849823	10	53290991	0.742113	T	C	0.835494	0.98109	21.9701	2.8e-06	0.836163	0.98109	10.3253	0.0013	1.1e-06	0.00019	8.5e-07	8.2e-05	-0.0119706	0.00245235	23.827	-0.00913985	0.00245241	13.8896	24.2476	15.5115
ukb-b-9093	rs12259464	10	53680099	0.748414	G	A	0.515795	0.992791	12.5261	0.0004	0.515022	0.992791	24.3986	7.8e-07	0.0011	1.9e-06	0.00075	6.7e-07	-0.00590579	0.00181409	10.5983	-0.00861529	0.00180759	22.7165	11.3708	24.686
ukb-b-9093	rs1890951	10	62054706	0.845181	A	G	0.380852	0.991239	14.329	0.00015	0.379778	0.991239	7.2093	0.0073	2.5e-05	0.00036	2.3e-05	0.00048	-0.00787505	0.00186893	17.7551	-0.00664714	0.00186141	12.7522	17.9337	12.1985
ukb-b-9093	rs11593907	10	63786554	0.859359	T	C	0.791136	1	23.5087	1.2e-06	0.789695	1	17.2835	3.2e-05	1.6e-06	7.3e-05	2.5e-06	1.3e-05	0.0106479	0.00221779	23.0506	0.00874712	0.00220599	15.7226	22.1566	19.0701
ukb-b-9093	rs7085079	10	70198027	0.916151	A	G	0.217678	0.994815	37.0403	1.2e-09	0.217548	0.994815	37.685	8.3e-10	5.2e-09	1.1e-08	1.8e-08	4.9e-07	-0.0127769	0.00218802	34.0995	-0.0124904	0.00218447	32.6934	31.6666	25.3114
ukb-b-9093	rs7072873	10	77210191	1.00529	C	T	0.461278	0.989996	28.4272	9.7e-08	0.46108	0.989996	51.497	7.2e-13	1e-07	8.5e-12	1.2e-07	1.2e-11	0.00966031	0.00181636	28.2864	0.0123999	0.00181534	46.6578	27.9457	46.0405
ukb-b-9093	rs61855849	10	79659934	1.03808	G	A	0.742316	0.997478	13.2679	0.00027	0.742654	0.997478	27.0416	2e-07	2.4e-05	2e-07	3e-05	2.2e-07	0.00872537	0.00206443	17.8636	0.0106975	0.00205784	27.0238	17.4002	26.8721
ukb-b-9093	rs733758	10	87412125	1.13702	T	C	0.949699	0.989261	23.3228	1.4e-06	0.950143	0.989261	15.5009	8.2e-05	4.2e-06	0.00026	2.8e-06	0.00021	-0.019102	0.00415162	21.17	-0.0151693	0.00414924	13.3658	21.9244	13.6989
ukb-b-9093	rs7080472	10	96012950	1.23126	G	T	0.574695	0.995225	27.9642	1.2e-07	0.574343	0.995225	30.8878	2.7e-08	2.9e-08	5e-10	8.1e-08	2.8e-10	-0.0101485	0.00182947	30.7721	-0.0113435	0.00182408	38.6728	28.7766	39.8367
ukb-b-9093	rs10883560	10	102673707	1.29656	C	G	0.571214	0.997986	84.8401	3.2e-20	0.571366	0.997986	82.8127	9e-20	1.3e-18	1.8e-17	2.8e-19	1.8e-17	-0.0160981	0.00182789	77.5617	-0.0154742	0.00181955	72.3251	80.5933	72.3043
ukb-b-9093	rs2265309	10	104487871	1.30576	T	C	0.482985	0.997803	52.0796	5.3e-13	0.483099	0.997803	37.451	9.4e-10	1.2e-13	1.9e-10	3e-13	2.4e-10	0.0133998	0.00180699	54.99	0.0114726	0.0018018	40.5426	53.187	40.086
ukb-b-9093	rs11196150	10	114678843	1.39679	G	A	0.509527	0.985166	23.2401	1.4e-06	0.51022	0.985166	17.3192	3.2e-05	9.9e-07	0.00019	7.4e-07	0.00011	0.00891454	0.00182132	23.9565	0.00678178	0.00181512	13.9597	24.503	15.0096
ukb-b-9093	rs17130183	10	114865194	1.40016	T	C	0.859426	1	25.6598	4.1e-07	0.860349	1	11.8468	0.00058	1.5e-07	0.0055	1.3e-07	0.0031	0.0136255	0.00259121	27.6501	0.00719678	0.0025924	7.70677	27.7957	8.73093
ukb-b-9093	rs1247123	10	120426800	1.4905	G	C	0.470785	0.995926	30.6955	3e-08	0.47177	0.995926	22.3656	2.3e-06	3.1e-08	1.3e-05	5.6e-08	1.8e-05	0.0100082	0.00180707	30.6732	0.00785728	0.0018052	18.9449	29.5103	18.4156
ukb-b-9093	rs75044513	10	121139812	1.50258	T	C	0.900166	0.99475	19.7945	8.6e-06	0.899628	0.99475	8.63236	0.0033	1.3e-06	0.00087	4e-06	0.00069	-0.0145959	0.00301188	23.4848	-0.00997766	0.00299584	11.0923	21.2689	11.5044
ukb-b-9093	rs4751889	10	124132188	1.55758	T	C	0.588152	0.998892	29.9859	4.4e-08	0.587312	0.998892	36.0189	2e-09	2.7e-08	1.4e-09	3.8e-08	3.3e-09	0.0101831	0.0018311	30.927	0.0110703	0.00182893	36.6374	30.2406	34.993
ukb-b-9093	rs11245450	10	126658075	1.61246	G	A	0.578307	0.978538	23.9683	9.8e-07	0.577811	0.978538	27.5916	1.5e-07	1.3e-06	4.6e-09	5e-07	1.3e-08	0.00893049	0.0018425	23.4928	0.0108034	0.00184273	34.3712	25.2512	32.3162
ukb-b-9093	rs7104785	11	804212	0.0108683	C	A	0.488181	0.998422	23.0714	1.6e-06	0.488231	0.998422	18.4875	1.7e-05	7.5e-06	0.00049	1.1e-05	0.00064	-0.00810147	0.00180918	20.0523	-0.00628937	0.00180535	12.1364	19.3443	11.6501
ukb-b-9093	rs35506085	11	2165576	0.0526649	G	A	0.815731	0.983698	62.8622	2.2e-15	0.814054	0.983698	87.076	1e-20	1.6e-13	2.5e-19	4.7e-14	2e-18	0.0172815	0.00234298	54.4034	0.0209798	0.0023337	80.8189	56.8404	76.6488
ukb-b-9093	rs4929947	11	8639994	0.189976	G	C	0.35571	0.999667	16.8748	4e-05	0.35455	0.999667	22.0254	2.7e-06	1e-05	4.2e-07	8.8e-06	2.8e-07	-0.00829324	0.00188191	19.42	-0.00952473	0.00188211	25.6103	19.7582	26.4153
ukb-b-9093	rs11042725	11	10325325	0.198942	C	A	0.511349	1	30.6213	3.1e-08	0.511737	1	36.7427	1.3e-09	1.6e-07	1.7e-09	1.7e-07	1.7e-09	0.00943604	0.00180068	27.4603	0.0108349	0.0017996	36.2493	27.3006	36.3341
ukb-b-9093	rs10832954	11	18643559	0.314822	G	A	0.258735	0.998667	11.4147	0.00073	0.258262	0.998667	24.1161	9.1e-07	0.00017	4.2e-08	0.00023	2e-08	0.00774173	0.00206089	14.1113	0.0112702	0.00205624	30.0412	13.5937	31.4578
ukb-b-9093	rs6265	11	27679916	0.464446	C	T	0.811715	1	70.4256	4.8e-17	0.811302	1	59.2442	1.4e-14	2.3e-20	8.7e-17	2.9e-21	2.4e-17	0.021298	0.00230332	85.5007	0.0191685	0.00230352	69.2455	89.6141	71.8016
ukb-b-9093	rs4922819	11	29349419	0.470105	A	G	0.69648	0.9892	24.3584	8e-07	0.696031	0.9892	26.4369	2.7e-07	4e-06	7.4e-07	5.5e-06	7.6e-07	-0.00909368	0.0019711	21.2844	-0.00973406	0.0019659	24.5169	20.6706	24.4635
ukb-b-9093	rs676105	11	30443688	0.479562	T	C	0.696344	0.993898	53.4357	2.7e-13	0.696455	0.993898	47.2546	6.2e-12	1.7e-12	8.2e-11	9.6e-12	5.6e-11	-0.0138686	0.00196616	49.7538	-0.0127412	0.0019614	42.1978	46.4055	42.9544
ukb-b-9093	rs35251247	11	43878459	0.622584	G	A	0.708296	0.98651	22.4798	2.1e-06	0.70776	0.98651	34.5109	4.2e-09	1.7e-07	2.3e-10	4.3e-08	7e-10	-0.0104472	0.00199916	27.3088	-0.0126231	0.0019901	40.2329	29.9948	38.0215
ukb-b-9093	rs939105	11	45949534	0.661573	C	T	0.100865	0.979445	15.4701	8.4e-05	0.101198	0.979445	15.3297	9e-05	9.6e-05	2.2e-05	0.00013	3.1e-05	-0.0117856	0.00302188	15.2107	-0.01277	0.0030071	18.0338	14.6905	17.3646
ukb-b-9093	rs4256933	11	48096938	0.665859	A	G	0.316771	0.998539	31.9066	1.6e-08	0.315226	0.998539	15.4604	8.4e-05	4.4e-09	3.9e-05	5.9e-09	2.9e-05	0.0113697	0.00193735	34.4415	0.00798181	0.00193965	16.9338	33.8783	17.45
ukb-b-9093	rs78287937	11	64773101	0.736386	T	G	0.909461	1	23.3985	1.3e-06	0.910583	1	13.3568	0.00026	1.8e-06	2e-05	2.5e-06	1.7e-05	-0.0150232	0.0031448	22.8214	-0.0134661	0.00315632	18.2021	22.1362	18.5515
ukb-b-9093	rs7952436	11	67024534	0.74392	C	T	0.917814	1	91.5589	1.1e-21	0.918122	1	87.7159	7.6e-21	1.9e-23	8.8e-24	1.2e-23	2.2e-23	0.0327677	0.00328312	99.6135	0.0330296	0.00328505	101.093	100.496	99.2719
ukb-b-9093	rs7129320	11	68388220	0.750522	G	A	0.834276	0.998464	63.9826	1.3e-15	0.833852	0.998464	67.522	2.1e-16	1.1e-18	1.1e-17	1.9e-18	9.8e-18	0.0213877	0.00242442	77.8238	0.0207041	0.00241754	73.3444	76.8331	73.5566
ukb-b-9093	rs667515	11	69449076	0.766481	G	C	0.613755	0.990296	20.4709	6.1e-06	0.614112	0.990296	23.392	1.3e-06	4.6e-06	7.5e-07	1.7e-06	4.8e-07	0.00852564	0.0018601	21.0078	0.00917495	0.00185447	24.4775	22.8916	25.3481
ukb-b-9093	rs744205	11	69929677	0.778208	G	A	0.456669	0.997511	15.0827	0.0001	0.456199	0.997511	40.6314	1.8e-10	5.8e-05	4.5e-09	8.5e-05	3.8e-09	-0.00729509	0.00181486	16.1575	-0.0106057	0.00180886	34.3769	15.4541	34.7142
ukb-b-9093	rs2450128	11	77940075	0.854698	G	A	0.848334	0.997429	28.035	1.2e-07	0.84774	0.997429	17.0863	3.6e-05	1.1e-06	4.2e-05	1.8e-06	3.9e-05	0.0122864	0.00251806	23.8075	0.0102574	0.00250403	16.7801	22.8091	16.9126
ukb-b-9093	rs286501	11	85194099	0.938331	G	C	0.0752588	0.996062	20.4045	6.3e-06	0.0755482	0.996062	10.1906	0.0014	6.4e-06	0.0015	1.8e-05	0.002	-0.0154499	0.00342362	20.3648	-0.0107975	0.00340948	10.0294	18.3769	9.58494
ukb-b-9093	rs1813212	11	89301382	0.974426	A	G	0.554183	0.996298	33.1168	8.7e-09	0.554555	0.996298	6.97309	0.0083	1.7e-07	0.0033	1.2e-07	0.0048	0.00951807	0.00181933	27.3701	0.0053225	0.00181284	8.62016	28.0633	7.9524
ukb-b-9093	rs11217843	11	120239937	1.31548	A	G	0.837669	0.99672	19.181	1.2e-05	0.837022	0.99672	20.6175	5.6e-06	1.3e-06	1.2e-05	5.8e-07	2.3e-05	0.011841	0.00244644	23.4267	0.0106527	0.00243568	19.1284	24.9666	17.896
ukb-b-9093	rs7941949	11	132702938	1.55676	G	C	0.577693	0.989303	29.3495	6e-08	0.577351	0.989303	6.42279	0.011	3.2e-07	0.016	2.2e-07	0.015	-0.009385	0.00183553	26.1423	-0.00439682	0.00182916	5.77793	26.8565	5.86975
ukb-b-9093	rs12364470	11	134601012	1.60891	T	G	0.835297	1	15.8974	6.7e-05	0.835696	1	28.458	9.6e-08	0.00033	5e-06	0.00053	1.4e-06	-0.00874636	0.00243425	12.91	-0.0110767	0.00242708	20.8283	12.0069	23.3327
ukb-b-9093	rs55726687	12	991306	0.0210128	G	A	0.790679	0.997091	46.1297	1.1e-11	0.789809	0.997091	54.6801	1.4e-13	3.4e-12	9.9e-13	1.7e-12	9.7e-13	-0.0154217	0.00221617	48.4234	-0.0157064	0.00220206	50.8735	49.8126	50.9134
ukb-b-9093	rs67551338	12	3393100	0.0757961	C	T	0.938257	0.975167	27.0938	1.9e-07	0.938784	0.975167	23.3276	1.4e-06	2.7e-07	1.9e-06	3.9e-07	2.6e-06	-0.0195071	0.00379382	26.4382	-0.0180554	0.00379004	22.695	25.7643	22.1084
ukb-b-9093	rs76895963	12	4384844	0.109218	T	G	0.979415	0.820231	135.015	3.3e-31	0.979256	0.820231	123.396	1.1e-28	5.3e-35	1.2e-31	9.9e-36	2.4e-31	-0.0862831	0.00699065	152.341	-0.0815623	0.00696624	137.083	155.685	135.654
ukb-b-9093	rs2900208	12	11878464	0.25273	C	A	0.645991	0.995628	76.287	2.5e-18	0.646888	0.995628	34.7988	3.7e-09	9.5e-19	3.5e-09	1.1e-18	3.9e-09	-0.0167003	0.00188909	78.1528	-0.0111198	0.00188205	34.9088	77.9378	34.6619
ukb-b-9093	rs7964189	12	12841735	0.279625	C	T	0.90722	0.997266	16.3685	5.2e-05	0.906569	0.997266	24.6368	6.9e-07	0.00066	6.3e-06	0.00037	1e-05	0.0106021	0.00311275	11.6009	0.0139395	0.00308626	20.3999	12.6674	19.502
ukb-b-9093	rs6487088	12	20588382	0.374799	C	T	0.200163	0.962463	28.6831	8.5e-08	0.200582	0.962463	30.6909	3e-08	1.7e-06	1.6e-07	2.6e-06	8e-08	-0.0109886	0.0022953	22.9194	-0.012011	0.00229097	27.4865	22.1017	28.7975
ukb-b-9093	rs73068226	12	24078798	0.420045	T	A	0.702114	0.991831	38.5475	5.3e-10	0.702709	0.991831	18.7401	1.5e-05	1.1e-08	1.8e-05	1.7e-08	9.3e-06	0.0113191	0.00198114	32.6429	0.00846819	0.0019727	18.4272	31.8167	19.6493
ukb-b-9093	rs11049684	12	28665359	0.483323	C	T	0.701775	0.997618	17.9987	2.2e-05	0.70058	0.997618	37.025	1.2e-09	9.8e-06	2.8e-10	1.1e-05	1e-10	0.00870904	0.00197015	19.5407	0.0123865	0.00196331	39.8033	19.3982	41.7686
ukb-b-9093	rs10843397	12	29529523	0.493703	C	T	0.758559	0.999164	13.8794	0.00019	0.757895	0.999164	9.3974	0.0022	7e-05	0.00027	6.5e-05	0.00019	-0.00836877	0.00210417	15.8184	-0.00762672	0.00209591	13.2412	15.9629	13.9608
ukb-b-9093	rs2034923	12	41883096	0.562766	A	C	0.511725	0.994537	20.0614	7.5e-06	0.5109	0.994537	29.1142	6.8e-08	1.1e-06	1.3e-07	5.2e-07	9.7e-08	-0.00880254	0.00180676	23.7365	-0.00948625	0.00179802	27.8357	25.179	28.4234
ukb-b-9093	rs2897968	12	46763686	0.598373	G	A	0.392561	0.993993	54.1744	1.8e-13	0.393421	0.993993	43.614	4e-11	3e-16	8.7e-13	7.4e-17	3.4e-12	-0.0151321	0.00185117	66.8202	-0.0131814	0.00184376	51.1111	69.5619	48.4348
ukb-b-9093	rs3730071	12	49168798	0.622421	C	A	0.969673	1	12.7663	0.00035	0.969855	1	15.4462	8.5e-05	5.3e-05	0.0001	3.4e-05	0.00014	0.021247	0.00525928	16.3209	0.0204549	0.00525867	15.1301	17.1777	14.5335
ukb-b-9093	rs7132908	12	50263148	0.630702	G	A	0.615328	1	41.7288	1e-10	0.615777	1	99.2311	2.2e-23	2e-11	4.1e-21	7.9e-11	6.5e-22	-0.0124289	0.00185409	44.9369	-0.017441	0.0018497	88.9083	42.2865	92.5665
ukb-b-9093	rs822688	12	53493387	0.675262	C	T	0.876004	0.959159	15.7853	7.1e-05	0.875656	0.959159	27.1099	1.9e-07	9.6e-05	2.5e-07	5.2e-05	6.8e-08	-0.010897	0.00279301	15.2219	-0.0143551	0.00278203	26.6248	16.3848	29.1241
ukb-b-9093	rs3759094	12	56497903	0.711194	C	T	0.66344	0.994325	33.226	8.2e-09	0.662129	0.994325	37.9743	7.2e-10	1.2e-08	7.2e-10	6.4e-09	7.6e-10	0.0109009	0.00191076	32.5469	0.0117238	0.00190243	37.9767	33.7151	37.8555
ukb-b-9093	rs11175890	12	66118509	0.789822	C	T	0.732945	0.953905	20.6754	5.4e-06	0.733335	0.953905	8.17502	0.0042	6.6e-07	0.00099	8.5e-07	0.00051	0.0103628	0.00208367	24.7339	0.00685204	0.00208053	10.8466	24.2493	12.079
ukb-b-9093	rs1351394	12	66351826	0.792237	T	C	0.48831	1	159.855	1.2e-36	0.487891	1	176.378	3e-40	8e-36	1.2e-37	1.6e-36	6.4e-39	0.0225441	0.00180431	156.113	0.0230385	0.00179659	164.441	159.285	170.299
ukb-b-9093	rs10748128	12	69827658	0.851344	G	T	0.655866	1	19.9504	7.9e-06	0.654915	1	21.3896	3.7e-06	8.6e-07	3.9e-06	2.5e-06	1.9e-06	-0.00935529	0.00190132	24.2104	-0.00872518	0.00189026	21.3063	22.1851	22.7164
ukb-b-9093	rs310796	12	77453226	0.930821	G	T	0.318794	0.995579	16.0736	6.1e-05	0.319328	0.995579	30.5257	3.3e-08	3.8e-05	7e-09	4.1e-05	3.9e-09	-0.00799135	0.00193975	16.9726	-0.0112091	0.00193591	33.5252	16.8021	34.6816
ukb-b-9093	rs1949549	12	90170056	1.03419	T	C	0.277947	0.997767	10.6091	0.0011	0.278902	0.997767	10.9147	0.00095	0.00018	1.9e-05	0.00031	6.1e-06	-0.00751679	0.00201002	13.9851	-0.00856138	0.00200349	18.2605	13.0306	20.445
ukb-b-9093	rs9634212	12	93993266	1.07733	C	A	0.779691	0.991156	126.816	2e-29	0.778948	0.991156	110.28	8.5e-26	1.4e-29	2.3e-23	2.9e-30	3.4e-23	-0.0246851	0.00218568	127.554	-0.0216513	0.00217426	99.1622	130.653	98.3949
ukb-b-9093	rs34118426	12	94201279	1.08348	A	G	0.694791	1	33.0176	9.1e-09	0.69637	1	39.8734	2.7e-10	1.3e-08	4.9e-09	5.4e-09	3.4e-09	0.0111419	0.00195891	32.3515	0.0114523	0.00195765	34.223	34.035	34.9342
ukb-b-9093	rs7971536	12	102373788	1.1976	T	A	0.505805	0.993773	25.3155	4.9e-07	0.505751	0.993773	40.3658	2.1e-10	2.6e-07	6.8e-11	7.9e-08	9.7e-12	0.00930163	0.00180607	26.5247	0.0117424	0.00179962	42.5747	28.8331	46.3826
ukb-b-9093	rs11111304	12	102961329	1.20086	C	A	0.846814	0.913244	39.766	2.9e-10	0.846595	0.913244	39.314	3.6e-10	9.4e-10	1.9e-10	1.9e-09	2.1e-10	-0.0160239	0.00261888	37.4376	-0.0166074	0.00260816	40.5446	36.0242	40.3554
ukb-b-9093	rs73180805	12	103036662	1.20169	A	G	0.842638	0.988608	29.2174	6.5e-08	0.842798	0.988608	18.3451	1.8e-05	2e-07	8.4e-06	9.2e-08	8.9e-06	0.0129268	0.00248599	27.0387	0.0110491	0.00248018	19.8468	28.5419	19.73
ukb-b-9093	rs10861681	12	107334262	1.26225	C	T	0.703632	0.997785	20.9792	4.6e-06	0.702743	0.997785	24.5729	7.2e-07	5.4e-06	1.5e-07	9.6e-06	2.3e-07	0.00898896	0.00197551	20.7042	0.0103405	0.00196913	27.5764	19.5931	26.7485
ukb-b-9093	rs11065979	12	112059557	1.30269	C	T	0.561392	0.995565	78.7863	6.9e-19	0.561654	0.995565	74.3307	6.6e-18	3.1e-15	3.7e-16	1.2e-15	1.1e-16	0.0143571	0.00182013	62.2196	0.0147658	0.00181243	66.3732	64.1397	68.8376
ukb-b-9093	rs57465027	12	116627026	1.37823	G	C	0.795348	0.999084	23.8039	1.1e-06	0.79698	0.999084	17.1374	3.5e-05	1.6e-05	3.5e-05	1.3e-05	1.3e-05	0.00964955	0.00223753	18.5984	0.00924964	0.00223403	17.1425	18.9998	18.9542
ukb-b-9093	rs11065015	12	120520863	1.44807	C	T	0.972936	0.959976	22.7391	1.9e-06	0.972636	0.959976	30.2063	3.9e-08	1.3e-06	3.3e-08	3.1e-06	1.8e-08	0.0274584	0.0056758	23.4043	0.0309858	0.0056068	30.5418	21.7449	31.6667
ukb-b-9093	rs147786161	12	122583781	1.46556	A	G	0.562126	0.988931	34.8286	3.6e-09	0.563788	0.988931	20.1234	7.3e-06	6.4e-11	1.6e-07	6.6e-11	1.7e-07	-0.0119307	0.00182618	42.682	-0.00954861	0.00182319	27.4293	42.6251	27.3485
ukb-b-9093	rs1473553	12	122985057	1.4674	G	T	0.254373	1	78.9081	6.5e-19	0.255402	1	36.9798	1.2e-09	6.9e-19	7.6e-11	1.8e-19	7.8e-11	-0.0183824	0.0020708	78.8	-0.0134154	0.00206114	42.3636	81.4669	42.2955
ukb-b-9093	rs11060406	12	123339117	1.47024	C	T	0.963364	0.964271	22.5312	2.1e-06	0.963171	0.964271	29.3108	6.2e-08	7.1e-07	5.7e-08	5.8e-07	3.3e-08	0.0241738	0.00487552	24.5838	0.026349	0.00485352	29.4723	24.9748	30.5439
ukb-b-9093	rs1271309	12	124820705	1.48472	A	G	0.162113	0.993536	71.4612	2.8e-17	0.162149	0.993536	46.7813	7.9e-12	1.6e-14	4.6e-10	3.3e-15	1.2e-09	0.0188423	0.00245316	58.9948	0.0152361	0.00244443	38.85	62.052	37.0013
ukb-b-9093	rs6598201	12	132586598	1.73117	A	T	0.942687	0.999009	25.2672	5e-07	0.94226	0.999009	16.9181	3.9e-05	4e-06	3.3e-05	1.9e-06	4.7e-05	-0.0178891	0.00388032	21.254	-0.015973	0.00384865	17.2248	22.6919	16.5607
ukb-b-9093	rs2291256	12	133393323	1.74998	C	T	0.912641	1	25.9883	3.4e-07	0.912047	1	16.5256	4.8e-05	7e-08	7.6e-05	1.8e-07	7.2e-05	-0.0172046	0.00319153	29.0596	-0.0125726	0.00317828	15.6482	27.2692	15.7588
ukb-b-9093	rs11616283	13	21493853	0.033324	T	C	0.859962	0.968004	9.5626	0.002	0.860246	0.968004	13.6092	0.00023	0.00027	2.6e-05	0.00012	3e-05	-0.00962894	0.00264188	13.2841	-0.0111031	0.00263998	17.6882	14.8508	17.426
ukb-b-9093	rs1967772	13	28036062	0.196542	G	A	0.715378	0.987429	20.8293	5e-06	0.714206	0.987429	20.9646	4.7e-06	2.6e-06	7.4e-07	4.1e-06	2.6e-07	0.00947462	0.00201485	22.1125	0.00991371	0.0020028	24.5018	21.2009	26.5492
ukb-b-9093	rs11618507	13	30172751	0.248123	G	T	0.774397	0.993978	22.6809	1.9e-06	0.773681	0.993978	39.4539	3.4e-10	1.6e-05	1.1e-08	1.8e-05	1.1e-08	-0.00932492	0.00216284	18.5884	-0.0123246	0.00215894	32.5883	18.3748	32.6479
ukb-b-9093	rs77079139	13	40769698	0.414999	G	A	0.871922	0.989384	13.3976	0.00025	0.870895	0.989384	19.1049	1.2e-05	0.00017	3.5e-06	8.5e-05	2.2e-06	-0.0102159	0.0027142	14.1668	-0.0125132	0.0026961	21.541	15.4502	22.3741
ukb-b-9093	rs67141907	13	42805360	0.441592	C	T	0.850723	0.990982	28	1.2e-07	0.850869	0.990982	15.7592	7.2e-05	3.9e-07	5.6e-05	4e-07	5.7e-05	-0.0129091	0.00254369	25.7551	-0.0102194	0.00253685	16.2279	25.6839	16.211
ukb-b-9093	rs146851424	13	50377910	0.536043	A	C	0.978684	0.982294	78.3398	8.7e-19	0.978058	0.982294	88.7606	4.5e-21	2.1e-16	1.5e-18	1.9e-15	1.5e-18	-0.0517441	0.00629899	67.4805	-0.0545525	0.00620786	77.2228	63.1395	77.2409
ukb-b-9093	rs3118915	13	51124662	0.539628	C	T	0.784565	0.99522	128.175	1e-29	0.784272	0.99522	138.198	6.6e-32	2.1e-31	8.1e-33	4e-32	9.4e-33	0.0256556	0.00220059	135.921	0.0261774	0.00219391	142.369	139.186	142.064
ukb-b-9093	rs9596810	13	54056553	0.568337	C	T	0.564793	0.939493	40.3604	2.1e-10	0.565759	0.939493	19.9557	7.9e-06	7.4e-09	0.00044	3.1e-09	0.00062	0.0108532	0.00187752	33.4154	0.0065791	0.00187275	12.3416	35.1275	11.711
ukb-b-9093	rs9317002	13	59175727	0.587413	C	A	0.486386	0.983379	20.6994	5.4e-06	0.484444	0.983379	33.6356	6.6e-09	4.8e-08	6.7e-11	4.5e-08	4.1e-10	-0.00993542	0.00181974	29.8095	-0.0118481	0.00181514	42.6067	29.9344	39.0815
ukb-b-9093	rs9540493	13	66205704	0.636547	A	G	0.455785	0.991243	8.84953	0.0029	0.453872	0.991243	26.1525	3.2e-07	0.00069	5.6e-08	0.0012	5e-08	0.00619103	0.00182331	11.5294	0.00987868	0.00181865	29.5054	10.424	29.7326
ukb-b-9093	rs1360371	13	78455230	0.773923	T	C	0.225139	0.998981	44.6211	2.4e-11	0.226194	0.998981	47.2614	6.2e-12	2.3e-10	1.8e-09	1.5e-10	2.9e-09	-0.0136936	0.00216059	40.1689	-0.0129709	0.00215575	36.2033	41.0534	35.2789
ukb-b-9093	rs1176314	13	81221014	0.801975	T	G	0.449791	0.987147	17.7602	2.5e-05	0.449628	0.987147	16.9045	3.9e-05	1.3e-05	4.6e-05	9.4e-06	4.8e-05	0.00795759	0.00182282	19.0578	0.00743049	0.00182292	16.6149	19.6383	16.5202
ukb-b-9093	rs9554333	13	96922716	0.935961	T	C	0.586413	0.99824	23.4448	1.3e-06	0.586959	0.99824	19.1538	1.2e-05	7.1e-07	5.6e-07	6.3e-07	2.6e-07	-0.00910021	0.00183562	24.5774	-0.00916317	0.00183079	25.0505	24.828	26.5366
ukb-b-9093	rs1887855	13	99562238	0.977112	T	C	0.265269	0.998577	21.399	3.7e-06	0.26431	0.998577	21.4482	3.6e-06	2.6e-06	6.5e-07	3e-06	9.3e-07	0.00962901	0.00204827	22.0999	0.0101559	0.00204061	24.7695	21.8218	24.0714
ukb-b-9093	rs10870597	13	114999636	1.29766	A	G	0.763652	0.99963	24.9852	5.8e-07	0.765584	0.99963	25.0869	5.5e-07	8.2e-07	9.1e-06	5e-07	8.8e-06	0.0104954	0.00212875	24.3078	0.00942539	0.00212371	19.6973	25.245	19.7543
ukb-b-9093	rs17197114	14	21894526	0.0660752	T	C	0.823294	0.984664	10.5542	0.0012	0.822671	0.984664	13.1572	0.00029	0.00034	8.3e-06	0.00017	1.2e-05	-0.00854317	0.00238539	12.8268	-0.0105796	0.00237337	19.8703	14.113	19.155
ukb-b-9093	rs12889823	14	23873346	0.118711	A	G	0.959014	0.993386	27.3267	1.7e-07	0.959371	0.993386	10.416	0.0012	8.2e-08	0.0011	3.7e-07	0.00084	-0.0245036	0.00456902	28.7615	-0.014873	0.00456624	10.6091	25.8278	11.1585
ukb-b-9093	rs3212260	14	24804088	0.145287	A	T	0.742385	0.995985	30.9082	2.7e-08	0.741809	0.995985	37.9225	7.4e-10	7.8e-09	4.3e-10	8.7e-09	8.5e-10	-0.0119323	0.00206702	33.3239	-0.012869	0.00206115	38.9824	33.1126	37.6321
ukb-b-9093	rs12879423	14	25927832	0.16196	A	G	0.321079	0.988088	60.9066	6e-15	0.321548	0.988088	43.774	3.7e-11	9.9e-15	6.8e-12	1.6e-14	1.3e-11	-0.0150737	0.00194734	59.9173	-0.0133009	0.00193816	47.0959	59.0015	45.7557
ukb-b-9093	rs1652946	14	34655995	0.313441	A	T	0.488434	0.992405	7.62294	0.0058	0.487434	0.992405	27.0118	2e-07	0.0025	7.7e-08	0.003	2.8e-08	-0.00547267	0.00181339	9.10788	-0.00971715	0.00180796	28.8868	8.80565	30.8108
ukb-b-9093	rs10141392	14	35672013	0.326288	A	T	0.902041	0.993325	29.428	5.8e-08	0.902886	0.993325	3.9688	0.046	5.3e-08	0.015	2.3e-08	0.026	0.0165931	0.00304983	29.6011	0.00744564	0.0030535	5.94577	31.1964	4.95711
ukb-b-9093	rs7151393	14	42753634	0.380592	G	A	0.678305	0.997537	8.89187	0.0029	0.679698	0.997537	11.5914	0.00066	0.00017	5.6e-05	0.00025	4.4e-05	-0.00727	0.00193542	14.1097	-0.00777346	0.00192957	16.2295	13.3765	16.7048
ukb-b-9093	rs12879453	14	47309879	0.408034	A	G	0.490957	0.99469	24.9327	5.9e-07	0.491275	0.99469	22.232	2.4e-06	2.7e-06	1.7e-06	2.3e-06	9.5e-07	0.00849794	0.00181207	21.9927	0.00863842	0.00180422	22.9239	22.288	24.0259
ukb-b-9093	rs71420186	14	50960918	0.438348	G	A	0.932852	0.985106	16.6009	4.6e-05	0.933068	0.985106	12.0041	0.00053	2.3e-06	8.4e-05	9e-07	5.3e-05	0.017174	0.00363401	22.3342	0.0143116	0.00363793	15.4763	24.1337	16.3343
ukb-b-9093	rs4899012	14	61003889	0.547756	G	C	0.392504	0.998824	118.007	1.7e-27	0.392944	0.998824	89.1921	3.6e-21	6.1e-30	2.2e-28	2.8e-30	7.5e-29	0.0210249	0.00184974	129.195	0.0203725	0.0018438	122.084	130.78	124.22
ukb-b-9093	rs2296316	14	65520246	0.592011	T	C	0.536218	0.985033	32.0178	1.5e-08	0.534774	0.985033	30.0464	4.2e-08	4.5e-09	4.3e-08	1.2e-09	6.1e-08	0.0106898	0.00182323	34.3764	0.00997643	0.00182096	30.0157	36.8921	29.334
ukb-b-9093	rs2332175	14	70345411	0.632359	G	A	0.453524	0.983624	8.84043	0.0029	0.452506	0.983624	27.9664	1.2e-07	0.0065	3.4e-07	0.0064	6.9e-07	0.0049645	0.00182537	7.39688	0.00931481	0.00182638	26.0116	7.44471	24.6332
ukb-b-9093	rs35266421	14	73086924	0.666758	G	C	0.619157	0.976023	6.97826	0.0083	0.61772	0.976023	6.169	0.013	0.00012	0.0002	8.7e-05	8.1e-05	0.00723001	0.00188185	14.7607	0.00696405	0.00187303	13.824	15.399	15.524
ukb-b-9093	rs7141420	14	79899454	0.747933	C	T	0.48279	0.988156	31.5938	1.9e-08	0.484209	0.988156	55.5816	9e-14	1.3e-09	7.4e-16	1.1e-10	2.7e-15	-0.0110321	0.00181818	36.8166	-0.0146411	0.0018157	65.0211	41.5506	62.4771
ukb-b-9093	rs112560164	14	93112924	0.908826	G	A	0.808566	0.993847	3.19895	0.074	0.81025	0.993847	22.5979	2e-06	0.0028	6.2e-08	0.0022	4.1e-08	-0.00687425	0.00229928	8.93857	-0.0124606	0.00230237	29.2905	9.40142	30.1146
ukb-b-9093	rs6575340	14	94023972	0.916863	G	A	0.363836	0.99437	33.0579	8.9e-09	0.364141	0.99437	25.0207	5.7e-07	1.4e-06	6.4e-07	2.2e-06	6.8e-07	-0.00908577	0.00188069	23.3394	-0.00934124	0.00187678	24.7731	22.3783	24.6682
ukb-b-9093	rs11160601	14	101186641	1.07794	C	T	0.907948	0.982124	34.145	5.1e-09	0.907311	0.982124	26.6713	2.4e-07	2.3e-08	6e-07	1.1e-08	2.2e-07	-0.0176101	0.00314991	31.2557	-0.0156262	0.00313004	24.9233	32.7209	26.8455
ukb-b-9093	rs61992671	14	101531854	1.08869	A	G	0.507673	0.914115	22.9662	1.6e-06	0.508228	0.914115	28.5076	9.3e-08	2e-06	2.1e-08	2.4e-06	2.4e-08	0.00897512	0.00188627	22.6399	0.0105573	0.00188488	31.3718	22.2246	31.1716
ukb-b-9093	rs12888955	14	103256877	1.11638	G	A	0.342706	0.999285	24.4635	7.6e-07	0.34274	0.999285	19.4207	1e-05	1.1e-06	5.2e-06	4.3e-07	2.9e-06	0.00925511	0.00190043	23.7169	0.00863076	0.00189469	20.7501	25.5403	21.8738
ukb-b-9093	rs56130943	14	105906522	1.1483	A	C	0.76721	0.952106	10.3199	0.0013	0.766478	0.952106	28.4492	9.6e-08	0.00032	6.3e-08	0.00037	2.2e-07	-0.00789121	0.00219501	12.9246	-0.0118289	0.00218659	29.2653	12.6569	26.8807
ukb-b-9093	rs8034033	15	38367091	0.581671	C	A	0.29217	0.992627	30.621	3.1e-08	0.291899	0.992627	26.5271	2.6e-07	6.5e-09	4e-09	1.8e-09	6.4e-09	0.0115797	0.00199529	33.6809	0.0117023	0.00198889	34.6192	36.166	33.7162
ukb-b-9093	rs28810086	15	41971480	0.632766	G	A	0.354816	0.998168	22.5242	2.1e-06	0.355904	0.998168	25.4621	4.5e-07	4.9e-07	1.7e-07	3e-07	1.9e-08	0.00949913	0.00188854	25.2997	0.00986795	0.00188692	27.3495	26.2323	31.5652
ukb-b-9093	rs11071182	15	55644676	0.748137	A	G	0.129771	0.991939	31.2162	2.3e-08	0.129349	0.991939	18.8918	1.4e-05	1.9e-07	0.00011	1.5e-06	0.00014	-0.0140614	0.00269809	27.1608	-0.0104003	0.00269564	14.8858	23.1091	14.452
ukb-b-9093	rs933807	15	62274940	0.855188	G	C	0.547612	0.997334	33.3262	7.8e-09	0.547275	0.997334	28.4107	9.8e-08	5.9e-09	4.2e-08	6.1e-09	7.1e-08	0.0105635	0.00181517	33.8674	0.00991028	0.00180716	30.073	33.7866	29.0397
ukb-b-9093	rs11635207	15	66504224	0.896124	A	G	0.792524	0.967777	16.8056	4.1e-05	0.791425	0.967777	12.9168	0.00033	7.1e-05	0.00024	0.0001	0.0003	0.00897802	0.00225963	15.7865	0.00827765	0.00225131	13.519	15.1212	13.0647
ukb-b-9093	rs3809570	15	67000117	0.901842	C	A	0.757407	0.994655	55.2727	1e-13	0.755947	0.994655	40.0842	2.4e-10	5.6e-11	2.2e-10	1.5e-10	1.1e-10	-0.0138503	0.00211333	42.9518	-0.0133347	0.00210149	40.2633	41.0726	41.6044
ukb-b-9093	rs35874463	15	67457698	0.912702	A	G	0.942137	1	12.8269	0.00034	0.942531	1	15.0593	0.0001	0.00011	5.8e-05	0.0001	3.1e-05	-0.01491	0.00386596	14.8744	-0.0155432	0.00386401	16.1809	15.0543	17.3349
ukb-b-9093	rs380803	15	68161273	0.915321	T	C	0.276722	0.995842	23.8161	1.1e-06	0.277857	0.995842	22.7377	1.9e-06	1.8e-06	9.5e-07	8.3e-07	2e-06	-0.00964822	0.00201923	22.8309	-0.00987609	0.00201452	24.0341	24.2879	22.6019
ukb-b-9093	rs1521624	15	79412399	1.03289	C	A	0.528622	0.988892	17.1618	3.4e-05	0.530386	0.988892	25.2502	5e-07	1.2e-05	2.6e-08	1.5e-05	4.6e-09	0.00797601	0.00182005	19.2046	0.0100933	0.00181314	30.9883	18.7481	34.3594
ukb-b-9093	rs12907384	15	86276000	1.09349	T	C	0.467999	0.999416	31.8403	1.7e-08	0.468213	0.999416	29.281	6.3e-08	1.5e-09	1.7e-09	6.7e-10	3.7e-09	0.0109096	0.00180334	36.5985	0.0109023	0.00180902	36.3205	38.1067	34.7648
ukb-b-9093	rs16942324	15	89383854	1.15331	C	A	0.972998	1	32.1604	1.4e-08	0.972856	1	80.2155	3.4e-19	1.3e-06	3.2e-14	7.7e-07	1.7e-13	0.026937	0.00556466	23.4327	0.0420705	0.00554356	57.5941	24.4267	54.344
ukb-b-9093	rs12900800	15	93512678	1.2413	G	A	0.246082	0.995095	13.6401	0.00022	0.245649	0.995095	16.5169	4.8e-05	1e-05	9.5e-05	2.4e-05	3.9e-05	0.00926033	0.00210039	19.4381	0.00819057	0.00209802	15.2408	17.8805	16.9375
ukb-b-9093	rs1573891	15	99186488	1.42297	G	C	0.841554	0.987827	75.0037	4.7e-18	0.841499	0.987827	75.2991	4e-18	4.7e-17	3e-14	5.1e-17	3.6e-14	0.0208936	0.0024894	70.4428	0.0188353	0.00247948	57.7064	70.3054	57.3675
ukb-b-9093	rs1915699	15	99497912	1.43031	A	G	0.966401	0.992728	15.1756	9.8e-05	0.966308	0.992728	26.7536	2.3e-07	0.00025	7.8e-07	0.00017	6.1e-07	-0.0184107	0.00502422	13.4278	-0.0247225	0.00500383	24.4106	14.1602	24.8772
ukb-b-9093	rs72755233	15	100692953	1.45523	G	A	0.888673	1	21.2175	4.1e-06	0.888423	1	13.2815	0.00027	4.6e-07	1.5e-05	3.8e-07	1.4e-05	0.0144746	0.00287	25.4362	0.0123513	0.00285601	18.7028	25.7961	18.914
ukb-b-9093	rs113851505	16	341988	0.00370203	C	T	0.81589	0.990537	14.6918	0.00013	0.816334	0.990537	15.8395	6.9e-05	5.6e-06	3.5e-07	5.2e-06	6.1e-07	0.0106177	0.00233871	20.6113	0.0118698	0.00233119	25.9258	20.7492	24.8862
ukb-b-9093	rs11648796	16	792190	0.00996814	A	G	0.768144	0.909905	27.0442	2e-07	0.768703	0.909905	33.3283	7.8e-09	5.8e-09	2.6e-09	2.9e-09	3.6e-09	-0.0130508	0.00224112	33.9109	-0.0133362	0.00223836	35.4977	35.2745	34.8483
ukb-b-9093	rs71385734	16	2160503	0.0437081	T	G	0.82989	0.987561	99.1542	2.3e-23	0.830311	0.987561	103.95	2.1e-24	2.3e-23	7e-24	1.3e-23	4.7e-25	0.0240832	0.00241869	99.1445	0.024303	0.00241165	101.552	100.338	106.895
ukb-b-9093	rs25849	16	2265071	0.0445063	C	G	0.712077	0.992532	88.2438	5.8e-21	0.710371	0.992532	58.016	2.6e-14	1.6e-20	9.9e-15	9.3e-20	1.4e-14	-0.0185966	0.00200193	86.292	-0.01542	0.00199203	59.9207	82.7555	59.2487
ukb-b-9093	rs2240735	16	4027605	0.0723893	C	T	0.252204	0.999197	48.2074	3.8e-12	0.252495	0.999197	51.8564	6e-13	8.2e-13	3.3e-13	7e-13	2.9e-13	-0.0148689	0.00207749	51.2247	-0.0150654	0.00206902	53.0195	51.5348	53.26
ukb-b-9093	rs7192870	16	14397436	0.317156	T	C	0.530775	0.97549	11.9736	0.00054	0.531001	0.97549	17.7512	2.5e-05	0.00027	1.2e-05	0.00014	1.4e-05	0.00665723	0.00182852	13.2552	0.00798692	0.00182505	19.1519	14.4538	18.9318
ukb-b-9093	rs55727637	16	15145252	0.321399	C	T	0.694593	0.997324	16.6609	4.5e-05	0.694916	0.997324	44.8954	2.1e-11	5.4e-06	2.3e-11	1.7e-06	1.2e-10	0.00889472	0.0019562	20.6746	0.0130918	0.00195826	44.6947	22.8533	41.4066
ukb-b-9093	rs7198972	16	19942331	0.390482	A	G	0.857964	0.999646	67.6292	2e-16	0.857256	0.999646	34.6059	4e-09	6.7e-15	9.6e-09	4.6e-15	2.8e-08	0.0201256	0.0025838	60.6707	0.0147836	0.00257628	32.9287	61.4455	30.8197
ukb-b-9093	rs2726036	16	28347140	0.542127	A	C	0.601881	0.993101	61.4019	4.7e-15	0.601974	0.993101	24.7448	6.5e-07	1e-12	1.6e-05	4.1e-13	2e-05	-0.0131788	0.00184944	50.7778	-0.00793747	0.00184044	18.6004	52.5877	18.2356
ukb-b-9093	rs4788218	16	30055750	0.553227	T	C	0.59813	0.997822	103.134	3.1e-24	0.6007	0.997822	142.64	7e-33	1.8e-27	2.3e-35	8.5e-28	1.9e-34	-0.0200087	0.00184271	117.903	-0.0227975	0.00183686	154.036	119.411	149.826
ukb-b-9093	rs6500249	16	49778147	0.581554	A	G	0.2664	0.988677	17.2297	3.3e-05	0.264222	0.988677	12.8374	0.00034	1e-05	0.00055	3.7e-06	0.0012	0.00906766	0.0020542	19.4851	0.0070916	0.00205128	11.952	21.4004	10.5565
ukb-b-9093	rs72801843	16	53508802	0.643379	T	A	0.698995	0.996373	42.6632	6.5e-11	0.698172	0.996373	49.6518	1.8e-12	7.6e-11	1.2e-11	1.1e-10	7.5e-12	-0.0128005	0.00196701	42.349	-0.0133025	0.00196119	46.0076	41.5641	46.8925
ukb-b-9093	rs56094641	16	53806453	0.645997	A	G	0.595564	0.999622	351.06	2.5e-78	0.595122	0.999622	340.539	4.9e-76	3.7e-82	4.1e-82	3.4e-82	2.8e-83	-0.0352836	0.00183771	368.633	-0.0352216	0.00183491	368.457	368.808	373.794
ukb-b-9093	rs34017457	16	67166731	0.849579	G	A	0.993112	1	17.0141	3.7e-05	0.992996	1	15.2582	9.4e-05	2.3e-05	0.00028	1.9e-05	0.00027	-0.0462463	0.0109172	17.9445	-0.0391665	0.0107861	13.1856	18.3261	13.2654
ukb-b-9093	rs34147411	16	68081246	0.850463	C	T	0.853826	0.979649	25.4811	4.5e-07	0.854075	0.979649	22.3593	2.3e-06	5.3e-07	5.7e-06	3e-07	1.5e-05	-0.01295	0.00258292	25.1371	-0.0116647	0.00257064	20.5903	26.2674	18.7974
ukb-b-9093	rs76513770	16	72505534	0.873826	T	C	0.87165	0.997297	22.4843	2.1e-06	0.872063	0.997297	42.7759	6.1e-11	1.4e-05	1.6e-11	1e-05	8e-12	0.0117277	0.00269876	18.8843	0.0181717	0.00269702	45.3968	19.4946	46.7655
ukb-b-9093	rs34339547	16	81651578	1.05107	T	C	0.592127	0.992834	19.6308	9.4e-06	0.59057	0.992834	16.5904	4.6e-05	7.4e-07	4e-06	8.9e-07	2.3e-06	-0.00912027	0.00184203	24.5144	-0.0084613	0.00183473	21.2682	24.1604	22.3332
ukb-b-9093	rs8059189	16	86417349	1.22153	G	A	0.595164	0.948516	41.161	1.4e-10	0.597099	0.948516	34.7146	3.8e-09	2.8e-09	1.4e-07	4.1e-09	3.1e-08	0.0112252	0.00188793	35.3524	0.00992609	0.00188322	27.7814	34.5652	30.6735
ukb-b-9093	rs10775348	16	88806348	1.29695	A	G	0.296454	0.995111	24.1531	8.9e-07	0.296241	0.995111	46.3213	1e-11	1.7e-07	5.3e-12	2.8e-07	1.3e-12	-0.010364	0.00198315	27.3113	-0.0136312	0.00197606	47.5844	26.3955	50.3453
ukb-b-9093	rs2209072	17	2205719	0.0692177	A	C	0.376499	0.994253	25.1809	5.2e-07	0.377375	0.994253	9.19065	0.0024	1.5e-06	0.012	1.6e-06	0.01	0.00898605	0.00186762	23.1506	0.00469283	0.00185842	6.37648	22.9989	6.55444
ukb-b-9093	rs11653850	17	7236124	0.191681	G	A	0.785282	0.985151	24.2059	8.7e-07	0.78558	0.985151	17.8677	2.4e-05	1e-06	3e-05	4.7e-07	3e-05	-0.0108251	0.0022154	23.8756	-0.00919843	0.00220588	17.3885	25.3988	17.4394
ukb-b-9093	rs55831773	17	7559037	0.197101	C	T	0.801183	0.960331	25.8861	3.6e-07	0.799892	0.960331	46.2594	1e-11	7.2e-07	1.7e-10	1e-06	2.9e-10	0.0114301	0.00230595	24.5696	0.014684	0.00229773	40.8408	23.9276	39.7632
ukb-b-9093	rs78378222	17	7571752	0.197622	T	G	0.987617	0.957599	81.6672	1.6e-19	0.987827	0.957599	96.7414	7.9e-23	5.8e-20	3.4e-20	1e-20	1.6e-20	-0.0762888	0.00834007	83.6723	-0.0772166	0.00838706	84.762	87.1623	86.2734
ukb-b-9093	rs3110496	17	27917771	0.496625	A	G	0.313367	1	26.5314	2.6e-07	0.31435	1	10.084	0.0015	1.4e-06	0.0014	2.2e-06	0.0021	-0.00938015	0.00194525	23.2523	-0.0061977	0.00193833	10.2236	22.4057	9.42636
ukb-b-9093	rs7223535	17	29211667	0.499344	G	A	0.729911	0.999149	149.18	2.6e-34	0.729374	0.999149	94.4403	2.5e-22	3.4e-34	1.1e-22	1.3e-34	4.1e-23	0.0247851	0.0020329	148.645	0.019866	0.00202684	96.0683	150.624	98.0257
ukb-b-9093	rs4795318	17	36949053	0.632141	C	T	0.479612	0.996366	13.9183	0.00019	0.479725	0.996366	7.14476	0.0075	1.3e-07	0.00036	2.5e-07	0.00044	-0.00956412	0.00181124	27.8829	-0.00642819	0.00180083	12.7419	26.5778	12.3379
ukb-b-9093	rs8070437	17	43257270	0.684096	C	T	0.296479	0.98447	34.5024	4.3e-09	0.295561	0.98447	33.5405	7e-09	4.8e-09	1.5e-11	6.4e-09	2.8e-11	-0.0116751	0.00199461	34.2615	-0.0134443	0.00199196	45.5526	33.723	44.3403
ukb-b-9093	rs10775406	17	46197755	0.703549	A	G	0.240175	0.999963	33.9364	5.7e-09	0.240315	0.999963	5.85881	0.015	2.7e-09	0.005	2.4e-09	0.0027	0.0125623	0.00211246	35.3638	0.00591075	0.00210657	7.87286	35.636	9.00992
ukb-b-9093	rs68106312	17	47065115	0.707892	G	A	0.904392	0.979047	49.696	1.8e-12	0.904529	0.979047	28.2594	1.1e-07	2.6e-11	8e-07	4.1e-11	2.3e-07	-0.020701	0.00310529	44.4405	-0.0152522	0.00309025	24.36	43.5646	26.7705
ukb-b-9093	rs758598	17	59492714	0.871049	A	G	0.330658	0.996924	62.1734	3.1e-15	0.331781	0.996924	58.4232	2.1e-14	8.6e-16	4.4e-15	6.4e-16	3e-15	0.0154374	0.00191871	64.7336	0.0149943	0.00191216	61.49	65.311	62.2624
ukb-b-9093	rs35631456	17	61784471	0.887239	C	T	0.882361	0.989846	14.5754	0.00013	0.882982	0.989846	31.2226	2.3e-08	0.001	3.8e-07	0.00059	2.2e-07	0.0092493	0.0028182	10.7714	0.0142586	0.0028077	25.79	11.8191	26.8882
ukb-b-9093	rs2005172	17	61996255	0.887415	A	C	0.359886	0.975893	129.902	4.3e-30	0.36056	0.975893	101.309	7.9e-24	9e-29	2.2e-22	1.6e-28	7.8e-23	-0.021194	0.00190424	123.875	-0.0184622	0.00189717	94.7007	122.774	96.7785
ukb-b-9093	rs28688305	17	68157325	0.978121	G	A	0.887719	0.99935	23.7689	1.1e-06	0.887353	0.99935	33.6176	6.7e-09	3.2e-06	9.8e-10	3e-06	5e-10	0.0133497	0.00286726	21.6775	0.0173958	0.00284587	37.3645	21.7982	38.6956
ukb-b-9093	rs114177791	17	78555512	1.24996	G	T	0.785117	0.994225	17.0936	3.6e-05	0.786404	0.994225	28.8547	7.8e-08	4.3e-06	7.3e-07	4e-06	5.3e-07	-0.0101252	0.00220213	21.1409	-0.0108953	0.00219937	24.5403	21.2539	25.1479
ukb-b-9093	rs36000545	17	79093822	1.26033	A	G	0.604275	0.973025	41.411	1.2e-10	0.604255	0.973025	97.9742	4.2e-23	9.5e-13	1.4e-22	4.8e-13	1.7e-22	0.0133493	0.00187018	50.9505	0.0182504	0.00186643	95.6142	52.2751	95.1985
ukb-b-9093	rs77093479	17	79429575	1.26607	C	G	0.834898	0.98324	26.6693	2.4e-07	0.83493	0.98324	12.4228	0.00042	8.9e-09	0.0014	1.3e-08	0.00097	0.0140946	0.00245139	33.0583	0.00781675	0.00244549	10.2169	32.302	10.8856
ukb-b-9093	rs79680939	17	80523375	1.28032	G	A	0.955112	0.9943	12.9762	0.00032	0.955018	0.9943	14.1802	0.00017	9.6e-05	2.7e-05	5e-05	3.4e-05	-0.0170817	0.00437871	15.2184	-0.0182662	0.00435346	17.6046	16.4633	17.1656
ukb-b-9093	rs7245003	18	2678008	0.0718068	G	A	0.774161	0.998473	27.802	1.3e-07	0.775413	0.998473	20.6781	5.4e-06	2e-08	8.1e-05	1.8e-08	7.7e-05	0.0121461	0.00216539	31.4629	0.00852956	0.00216341	15.5444	31.7095	15.6286
ukb-b-9093	rs4369779	18	20735408	0.429536	T	C	0.211039	1	103.94	2.1e-24	0.211045	1	138.572	5.5e-32	2.2e-25	3.9e-33	3.6e-26	1e-33	-0.0230107	0.00221047	108.366	-0.0264633	0.00220652	143.838	111.961	146.494
ukb-b-9093	rs9960148	18	23417359	0.463365	G	T	0.609092	0.994931	11.9768	0.00054	0.608784	0.994931	13.7161	0.00021	6e-05	2.3e-05	7.3e-05	1.8e-05	0.00744191	0.00185399	16.1122	0.00783442	0.00184896	17.9539	15.721	18.4078
ukb-b-9093	rs1941697	18	31251276	0.540902	G	A	0.550502	1	23.737	1.1e-06	0.551115	1	16.8406	4.1e-05	3.8e-06	0.00022	1.2e-06	0.00011	-0.00839518	0.00181673	21.3539	-0.00667271	0.00180835	13.6157	23.5641	14.9234
ukb-b-9093	rs1443641	18	32690756	0.548506	A	T	0.542826	0.98018	5.77708	0.016	0.544855	0.98018	18.0154	2.2e-05	0.0063	2.8e-06	0.0065	1.1e-06	-0.00500587	0.00183182	7.46781	-0.00854055	0.00182316	21.9442	7.40727	23.6904
ukb-b-9093	rs9960619	18	33040095	0.552275	C	T	0.656102	1	23.7362	1.1e-06	0.655241	1	15.3952	8.7e-05	2.9e-06	2.7e-05	3.4e-06	8.9e-06	-0.0089057	0.00190245	21.9134	-0.00795299	0.00189652	17.5852	21.559	19.7243
ukb-b-9093	rs8091287	18	45753742	0.664928	T	C	0.769133	1	12.9505	0.00032	0.767104	1	19.5922	9.6e-06	0.0011	3.7e-06	0.00089	5.9e-06	0.00698989	0.00213938	10.6749	0.00987243	0.0021324	21.4344	11.0505	20.5356
ukb-b-9093	rs7229351	18	46516374	0.682739	G	A	0.632228	1	20.4243	6.2e-06	0.632474	1	32.8283	1e-08	5.7e-06	1.3e-07	2.8e-06	9.5e-08	0.00849875	0.00187337	20.5808	0.00986516	0.00186786	27.8946	21.9682	28.4729
ukb-b-9093	rs11664336	18	46604851	0.687142	A	T	0.565742	0.998144	34.6659	3.9e-09	0.565064	0.998144	38.2766	6.1e-10	6.4e-11	5.2e-12	1.2e-10	4.2e-12	-0.0119113	0.00182309	42.6877	-0.0125514	0.00181891	47.6165	41.4307	48.0387
ukb-b-9093	rs9951619	18	56882326	0.801136	T	G	0.232331	0.985888	24.9274	6e-07	0.233105	0.985888	31.2547	2.3e-08	1.5e-05	7.1e-08	1.3e-05	1.9e-08	-0.00929929	0.00215003	18.7072	-0.011574	0.00214737	29.0506	18.983	31.6343
ukb-b-9093	rs6567160	18	57829135	0.8216	T	C	0.767685	0.998798	357.912	8e-80	0.767014	0.998798	359.684	3.3e-80	3.7e-82	2.6e-80	2.5e-84	5.3e-82	-0.0410623	0.00213868	368.635	-0.0404329	0.00213062	360.128	378.586	367.919
ukb-b-9093	rs57636386	18	58048295	0.823016	T	C	0.916397	0.993573	39.9063	2.7e-10	0.915935	0.993573	39.8861	2.7e-10	1.8e-11	2.1e-10	6e-12	2.3e-10	0.0220032	0.00327514	45.1348	0.0206794	0.00325523	40.3565	47.3432	40.1795
ukb-b-9093	rs8088072	18	63339462	0.904189	A	T	0.747144	0.99667	34.9027	3.5e-09	0.748419	0.99667	16.6175	4.6e-05	4.9e-07	0.00025	3.5e-07	0.00025	-0.010468	0.00208141	25.2933	-0.00761847	0.00207843	13.4359	25.9486	13.3824
ukb-b-9093	rs8091374	18	71904385	1.05644	G	A	0.838797	0.963334	31.1772	2.4e-08	0.839006	0.963334	8.99363	0.0027	3.8e-09	0.0042	3e-09	0.0051	0.0147427	0.00250104	34.7469	0.00716089	0.00250125	8.19637	35.1705	7.83019
ukb-b-9093	rs58980065	18	74979601	1.13678	A	G	0.958214	0.997185	34.3541	4.6e-09	0.958292	0.997185	9.64964	0.0019	1.1e-11	2.4e-05	5.3e-12	2.1e-05	0.030643	0.00451015	46.1615	0.0190415	0.00451232	17.8074	47.5632	18.0911
ukb-b-9093	rs11880992	19	2176403	0.0753709	G	A	0.59107	0.998701	43.9136	3.4e-11	0.592063	0.998701	41.8685	9.8e-11	1.5e-11	1.3e-11	1.7e-11	1e-11	-0.0124001	0.00183719	45.556	-0.0124184	0.00183578	45.7606	45.29	46.2692
ukb-b-9093	rs7250927	19	3407384	0.121052	T	C	0.350892	0.985157	23.401	1.3e-06	0.350356	0.985157	15.9825	6.4e-05	3.6e-06	0.00039	6.5e-06	0.00064	0.00881918	0.00190445	21.4447	0.00674588	0.00190334	12.5616	20.3369	11.6529
ukb-b-9093	rs10432304	19	4458242	0.151049	A	T	0.441736	0.968926	7.09371	0.0077	0.438119	0.968926	20.0424	7.6e-06	0.0029	2.3e-08	0.0029	6.5e-08	-0.00549305	0.00184446	8.86925	-0.0103122	0.00184574	31.2149	8.84083	29.1991
ukb-b-9093	rs2602713	19	4910021	0.163819	A	C	0.559358	0.980227	20.9319	4.8e-06	0.560261	0.980227	27.9984	1.2e-07	3.1e-07	6.8e-08	1.7e-07	3.9e-08	-0.00938186	0.00183301	26.1967	-0.0099019	0.00183524	29.1105	27.3181	30.1783
ukb-b-9093	rs58857770	19	7208110	0.229611	C	G	0.591828	0.987197	30.4689	3.4e-08	0.591467	0.987197	11.7635	0.0006	3.3e-09	0.00035	1.9e-09	0.00038	0.0109408	0.00184887	35.0177	0.00659022	0.00184513	12.7569	36.1082	12.6456
ukb-b-9093	rs62621197	19	8670147	0.278617	C	T	0.962955	0.928819	29.5398	5.5e-08	0.962647	0.928819	45.2411	1.7e-11	1.7e-07	1.2e-10	4.8e-07	9e-11	0.0259764	0.00497005	27.3172	0.031792	0.00493244	41.5443	25.3238	42.0202
ukb-b-9093	rs2163832	19	10745764	0.317475	T	C	0.33979	0.997003	47.7914	4.7e-12	0.339982	0.997003	20.7052	5.4e-06	5.1e-14	3.7e-07	1.5e-13	3.8e-07	0.0143614	0.00190716	56.7049	0.00969593	0.00190756	25.8358	54.5988	25.813
ukb-b-9093	rs10423120	19	17422036	0.423422	A	G	0.81596	0.998476	25.2674	5e-07	0.815794	0.998476	8.46515	0.0036	1.9e-07	0.00086	8.8e-08	0.00044	0.0121561	0.00233463	27.1116	0.00775852	0.00232742	11.1124	28.6295	12.3348
ukb-b-9093	rs10404726	19	18834514	0.454425	C	T	0.535546	0.99469	11.0813	0.00087	0.533398	0.99469	19.9362	8e-06	5.2e-05	8.9e-09	3.5e-05	1.2e-08	0.00734225	0.00181533	16.3586	0.0103902	0.00180702	33.0616	17.1	32.5392
ukb-b-9093	rs62104476	19	30294716	0.512989	G	A	0.669214	0.998479	39.2443	3.7e-10	0.669295	0.998479	53.5413	2.5e-13	3.7e-10	1.9e-13	1.4e-10	1.3e-13	-0.0120477	0.00192231	39.2793	-0.0141152	0.00191919	54.0923	41.1315	54.894
ukb-b-9093	rs73019624	19	30709251	0.518535	G	A	0.793066	0.997442	20.7184	5.3e-06	0.792288	0.997442	31.6341	1.9e-08	6.7e-07	9.7e-09	1.3e-07	6.6e-09	0.0111027	0.00223361	24.7081	0.0127664	0.00222543	32.9084	27.92	33.6514
ukb-b-9093	rs285677	19	34286666	0.572497	T	C	0.330006	0.98906	34.0871	5.3e-09	0.328761	0.98906	17.7816	2.5e-05	2.3e-09	9.2e-05	1.3e-09	0.00015	-0.0115146	0.00192654	35.7229	-0.0075347	0.00192652	15.2962	36.8678	14.3857
ukb-b-9093	rs2238689	19	46178661	0.718737	T	C	0.600207	0.998558	19.4443	1e-05	0.600705	0.998558	12.8037	0.00035	6.9e-06	0.00014	5.8e-06	0.00018	0.00828549	0.00184313	20.208	0.00700172	0.00184051	14.4722	20.5474	14.031
ukb-b-9093	rs3826855	19	46974652	0.729778	G	C	0.746858	0.997292	16.7825	4.2e-05	0.74757	0.997292	11.2208	0.00081	4.2e-05	0.00042	7e-05	0.00055	-0.0085181	0.00207841	16.7966	-0.00732639	0.00207615	12.4526	15.8043	11.9467
ukb-b-9093	rs3810291	19	47569003	0.744195	G	A	0.324236	1	83.2061	7.4e-20	0.325583	1	79.1836	5.7e-19	1.8e-18	5.5e-19	1.5e-18	4.3e-19	-0.0169188	0.00192908	76.9202	-0.0170955	0.00192061	79.2295	77.2546	79.7129
ukb-b-9093	rs281385	19	49217261	0.7747	A	G	0.120597	1	22.857	1.7e-06	0.120963	1	37.0417	1.2e-09	8.1e-05	1.7e-07	6.5e-05	1.3e-07	0.010944	0.0027775	15.5255	0.0144493	0.00276402	27.3283	15.9583	27.8703
ukb-b-9093	rs12986369	19	50298117	0.797642	A	G	0.548465	0.976577	32.7589	1e-08	0.548149	0.976577	17.5687	2.8e-05	6.1e-08	0.00029	2.2e-07	0.00027	0.00995066	0.00183727	29.333	0.0066431	0.00183355	13.1267	26.8498	13.2674
ukb-b-9093	rs6117348	20	6564919	0.214005	C	T	0.357317	0.980921	21.4478	3.6e-06	0.358275	0.980921	10.4492	0.0012	2.4e-07	7.7e-06	8.3e-08	1.3e-05	0.0098028	0.00189829	26.6672	0.00847083	0.00189319	20.02	28.7453	19.0831
ukb-b-9093	rs2650965	20	6709838	0.21883	A	G	0.670378	0.987912	6.6524	0.0099	0.670401	0.987912	28.3684	1e-07	0.001	9.8e-09	0.00091	4.2e-08	0.00633605	0.00192967	10.7814	0.0110218	0.00192202	32.8846	10.9996	30.0506
ukb-b-9093	rs6081869	20	20060745	0.466235	T	G	0.614168	0.976772	20.0474	7.6e-06	0.61434	0.976772	37.7102	8.2e-10	6.7e-05	1e-09	4.1e-05	5.1e-10	0.0075034	0.00188184	15.8984	0.0114459	0.00187404	37.3028	16.832	38.6377
ukb-b-9093	rs2252720	20	21223663	0.480654	C	T	0.325472	0.985296	48.0445	4.2e-12	0.326357	0.985296	39.1833	3.9e-10	1.8e-12	1.5e-11	4.8e-13	3.6e-12	0.0137001	0.00194313	49.7097	0.0130508	0.00193497	45.4909	52.2888	48.313
ukb-b-9093	rs34879158	20	32300634	0.534315	A	C	0.738298	0.99681	102.91	3.5e-24	0.736114	0.99681	111.206	5.3e-26	8.8e-22	7e-21	1.9e-22	5.2e-21	0.0197136	0.00205565	91.9671	0.0191823	0.00204634	87.871	94.9994	88.4398
ukb-b-9093	rs6142059	20	32544327	0.536454	T	C	0.507949	0.996307	23.2246	1.4e-06	0.507093	0.996307	48.3262	3.6e-12	2.3e-06	9.8e-12	1.2e-06	1.7e-11	-0.00855763	0.00181011	22.3511	-0.0122945	0.00180546	46.3713	23.5564	45.3314
ukb-b-9093	rs143384	20	34025756	0.538709	A	G	0.596352	1	260.863	1.1e-58	0.594781	1	330.584	7.2e-74	2.9e-58	1.1e-70	4e-57	2e-70	-0.0295754	0.00183797	258.931	-0.0325995	0.00183401	315.948	253.712	314.791
ukb-b-9093	rs1780672	20	35755818	0.546872	T	C	0.188685	0.999896	33.4376	7.4e-09	0.188584	0.999896	18.5342	1.7e-05	2.3e-09	6.4e-06	7.4e-10	3.4e-06	-0.0138074	0.0023116	35.6778	-0.0103831	0.00230073	20.3668	37.9174	21.5681
ukb-b-9093	rs75514715	20	43080076	0.654579	T	C	0.914977	0.976047	25.1253	5.4e-07	0.914575	0.976047	7.49708	0.0062	5.3e-07	0.0038	3.5e-07	0.0034	0.0164083	0.00327121	25.16	0.00943183	0.00326326	8.3539	25.9619	8.60415
ukb-b-9093	rs6512577	20	47865784	0.733373	C	T	0.779481	1	18.873	1.4e-05	0.78066	1	21.8478	3e-06	3.4e-05	7.2e-05	0.00012	0.0001	-0.00903844	0.00218155	17.1654	-0.00863893	0.00217679	15.7503	14.8174	15.07
ukb-b-9093	rs13037630	20	51143319	0.791577	C	T	0.817189	0.995198	89.2882	3.4e-21	0.816813	0.995198	75.126	4.4e-18	8.7e-20	2.7e-17	4.9e-19	1.6e-16	0.0212994	0.00233955	82.8842	0.0197423	0.00233338	71.5852	79.4738	67.9999
ukb-b-9093	rs55830103	20	57465943	0.948751	T	G	0.825012	0.98972	10.4628	0.0012	0.825373	0.98972	14.9223	0.00011	0.00019	1.3e-07	0.00015	3.9e-08	0.0089206	0.00238864	13.9472	0.0125842	0.00238541	27.8309	14.4305	30.2217
ukb-b-9093	rs73619441	20	61564901	1.07298	T	G	0.855566	0.991177	34.0258	5.4e-09	0.856001	0.991177	38.7449	4.8e-10	1.3e-06	2.2e-07	1.1e-06	4.4e-07	0.0124584	0.0025759	23.3919	0.0133157	0.00256938	26.8578	23.7431	25.4945
ukb-b-9093	rs2823565	21	17403204	0.0549075	C	G	0.813308	0.979654	8.95152	0.0028	0.812957	0.979654	18.1755	2e-05	0.001	3.7e-06	0.0021	5.8e-06	0.00771307	0.00234398	10.828	0.0108138	0.00233743	21.403	9.45966	20.5626
ukb-b-9093	rs9976812	21	39690245	0.433089	C	G	0.436327	0.985558	45.3084	1.7e-11	0.436328	0.985558	38.8919	4.5e-10	4.5e-10	1.1e-10	1.2e-09	1.1e-10	0.0114481	0.00183643	38.8615	0.0118234	0.00183155	41.6725	36.9412	41.6784
ukb-b-9093	rs13047416	21	40309436	0.447705	C	G	0.623138	0.991417	10.3647	0.0013	0.622935	0.991417	54.1093	1.9e-13	0.006	4.2e-11	0.0048	3.2e-11	0.00513904	0.00187206	7.53575	0.01231	0.001866	43.5205	7.94275	44.0374
ukb-b-9093	rs8130733	21	47433552	0.638329	A	G	0.769211	0.994257	21.4698	3.6e-06	0.769637	0.994257	18.4738	1.7e-05	6.9e-05	4.1e-05	5e-05	3.1e-05	0.0085641	0.00215165	15.8424	0.00881515	0.0021477	16.8465	16.4341	17.3522
ukb-b-9093	rs35665085	22	17625915	0.0383632	G	A	0.943974	1	17.3699	3.1e-05	0.944099	1	10.3049	0.0013	4.1e-07	6.9e-05	7.3e-07	6.8e-05	0.0198789	0.00392529	25.6473	0.0156211	0.00392605	15.831	24.5215	15.8684
ukb-b-9093	rs165656	22	19948863	0.111543	G	C	0.481844	0.986626	21.955	2.8e-06	0.483398	0.986626	41.3267	1.3e-10	0.00011	2.7e-08	0.00024	2.7e-08	-0.00703973	0.00182311	14.9103	-0.0100949	0.00181563	30.9137	13.4876	30.8869
ukb-b-9093	rs118173451	22	28356600	0.337699	T	C	0.983769	0.971272	11.6447	0.00064	0.983929	0.971272	27.1944	1.8e-07	0.0013	3.4e-07	0.0018	2.4e-07	0.0233915	0.00725166	10.405	0.0371662	0.00728919	25.9979	9.70406	26.6511
ukb-b-9093	rs5752989	22	30365780	0.347956	G	A	0.428887	0.999198	16.815	4.1e-05	0.428814	0.999198	26.7651	2.3e-07	9.3e-06	1.4e-09	6.5e-06	6.6e-10	0.00810151	0.00182777	19.6467	0.0110268	0.00182135	36.6531	20.3226	38.1219
ukb-b-9093	rs5753630	22	31861950	0.355794	A	G	0.561473	0.994312	14.8261	0.00012	0.559545	0.994312	38.4577	5.6e-10	0.0008	5.1e-09	0.00045	3.4e-09	-0.00612993	0.00182924	11.2297	-0.0106354	0.00182019	34.141	12.2947	34.9423
ukb-b-9093	rs4821940	22	40659573	0.498243	T	C	0.449216	0.996609	13.01	0.00031	0.450767	0.996609	19.4899	1e-05	8e-05	1.6e-06	7.3e-05	4.8e-06	0.00719505	0.00182401	15.5602	0.00869653	0.00181305	23.0077	15.7392	20.9297
ukb-b-9093	rs41311445	22	42070374	0.501043	A	C	0.904495	1	42.3241	7.7e-11	0.903938	1	40.2006	2.3e-10	9.8e-15	1.3e-14	4.2e-15	2.9e-14	0.0238424	0.00307966	59.937	0.0236007	0.00306351	59.349	61.5875	57.77
ukb-b-9093	rs28504597	22	46400334	0.595626	G	A	0.937237	1	22.7319	1.9e-06	0.936972	1	6.05059	0.014	1.8e-07	0.0013	1.6e-07	0.0013	-0.0194452	0.00372582	27.2385	-0.0119047	0.00371206	10.2851	27.4562	10.3443
ukb-b-9093	rs5771118	22	50714289	0.742638	T	C	0.259219	0.986434	17.2953	3.2e-05	0.257573	0.986434	21.9139	2.9e-06	4e-05	6.5e-07	2.3e-05	6.8e-07	-0.00853582	0.00207717	16.8868	-0.0103123	0.00207193	24.7722	17.888	24.6793
ukb-b-18959	rs73358562	18	482735	0.00905951	C	A	0.993643	0.919428	20.3225	6.5e-06	0.993795	0.919428	14.6413	0.00013	1.4e-05	0.00033	NA	NA	-0.0319044	0.00734786	18.853	-0.0263556	0.00734138	12.8882	NA	NA
ukb-b-5309	rs34096978	14	63784378	0.579416	G	A	0.959809	1	22.3763	2.2e-06	0.959898	1	15.1949	9.7e-05	2.4e-06	0.00011	NA	NA	-0.104906	0.0222499	22.2303	-0.0866255	0.0224258	14.9209	NA	NA
ukb-b-2525	rs4920603	1	17727379	0.350848	G	C	0.621001	0.999171	19.4964	1e-05	0.621212	0.999171	23.5793	1.2e-06	1.2e-05	1.5e-06	NA	NA	-0.000747569	0.000170556	19.212	-0.00082808	0.000171917	23.2011	NA	NA
ukb-b-12039	rs3121830	1	1864526	0.0173094	C	T	0.454077	0.992024	17.5961	2.7e-05	0.454918	0.992024	36.5552	1.5e-09	2.9e-05	8.3e-09	2.6e-05	8.6e-09	-0.01057	0.00252955	17.4608	-0.0144944	0.0025153	33.2066	17.6632	33.1271
ukb-b-12039	rs7537581	1	2725475	0.0352552	C	A	0.46712	0.981582	24.1696	8.8e-07	0.469434	0.981582	31.0335	2.5e-08	7e-06	1e-07	5.5e-06	8.2e-08	-0.0113916	0.00253516	20.1912	-0.0134171	0.00251863	28.3782	20.6449	28.7561
ukb-b-12039	rs1205593	1	11252716	0.22567	T	C	0.240964	0.99627	33.8358	6e-09	0.240318	0.99627	35.1784	3e-09	2e-09	2.9e-10	5.7e-10	3.3e-10	0.0176288	0.00293933	35.9706	0.0184326	0.0029237	39.7471	38.4194	39.4695
ukb-b-12039	rs11578046	1	23425139	0.461158	G	A	0.673363	0.99896	43.9788	3.3e-11	0.673504	0.99896	16.8912	4e-05	4.5e-11	0.00067	2.7e-11	0.00021	0.0176061	0.00267289	43.3874	0.00906335	0.00266482	11.5676	44.3856	13.7669
ukb-b-12039	rs10914462	1	32125943	0.56005	A	G	0.573445	0.997433	11.4954	0.0007	0.573162	0.997433	34.865	3.5e-09	0.00045	5.1e-09	0.00019	1.4e-09	0.00891086	0.00254051	12.3026	0.0147665	0.00252657	34.1582	13.9048	36.6092
ukb-b-12039	rs4653016	1	33776441	0.569221	C	A	0.316822	0.993403	37.1033	1.1e-09	0.316739	0.993403	40.2802	2.2e-10	3.8e-10	9.1e-10	1.2e-10	2.1e-09	-0.0169218	0.0027026	39.2037	-0.0164636	0.00268803	37.5127	41.504	35.9083
ukb-b-12039	rs17491275	1	39672545	0.669783	T	G	0.839819	0.980683	35.0037	3.3e-09	0.840048	0.980683	41.1781	1.4e-10	2.5e-09	2.9e-10	2.2e-09	2.7e-10	-0.0205757	0.00345247	35.5181	-0.0216788	0.00343742	39.7745	35.7542	39.8955
ukb-b-12039	rs475390	1	41570459	0.69185	G	A	0.22359	0.997144	53.3453	2.8e-13	0.223511	0.997144	51.3106	7.9e-13	8.6e-13	5.7e-12	5e-13	7e-12	0.0215301	0.00301086	51.1339	0.0206775	0.00300231	47.4334	52.1883	47.0257
ukb-b-12039	rs1934368	1	49274047	0.759917	T	C	0.752188	0.994168	26.5111	2.6e-07	0.753262	0.994168	15.3458	9e-05	1e-06	1.7e-05	1.3e-06	2.7e-05	-0.0142192	0.00290738	23.9193	-0.0124679	0.00289998	18.4841	23.3519	17.597
ukb-b-12039	rs12031920	1	51109269	0.762932	T	A	0.58471	0.996836	31.5978	1.9e-08	0.586129	0.996836	38.9867	4.3e-10	4.8e-08	2.9e-09	5.2e-08	2.4e-09	-0.0139024	0.00254766	29.7782	-0.0150521	0.00253633	35.2196	29.6487	35.6156
ukb-b-12039	rs6681795	1	56583274	0.820196	A	G	0.772393	0.994292	8.83678	0.003	0.771989	0.994292	27.4503	1.6e-07	7.8e-05	1.2e-08	9.4e-05	1.2e-08	-0.0118556	0.00300059	15.6112	-0.0169543	0.00297767	32.4196	15.2437	32.4342
ukb-b-12039	rs12140153	1	62579891	0.915857	G	T	0.905559	0.948552	42.992	5.5e-11	0.905881	0.948552	34.8403	3.6e-09	7e-14	9.9e-13	9.3e-14	7.2e-13	0.0329028	0.00439446	56.0605	0.0312734	0.00438475	50.8701	55.5005	51.4769
ukb-b-12039	rs7519259	1	66434743	0.971141	G	A	0.470607	0.991783	35.7866	2.2e-09	0.472745	0.991783	23.227	1.4e-06	7.1e-10	1.6e-05	1.6e-09	2.2e-05	-0.0155533	0.0025235	37.9875	-0.0108407	0.0025131	18.6079	36.3491	18.0442
ukb-b-12039	rs2568958	1	72765116	1.03315	G	A	0.395664	1	45.0497	1.9e-11	0.397011	1	31.516	2e-08	1.5e-12	2.7e-12	1.5e-12	3.1e-12	-0.0181216	0.00256193	50.033	-0.0178042	0.00254631	48.8901	50.0967	48.6362
ukb-b-12039	rs3845344	1	75001480	1.04316	C	T	0.608784	0.997983	39.9931	2.5e-10	0.60887	0.997983	20.3164	6.6e-06	2.5e-09	9.3e-06	4.2e-10	1e-05	-0.0153261	0.00257121	35.5295	-0.0113303	0.00255607	19.649	38.9969	19.5185
ukb-b-12039	rs34517439	1	78450517	1.07439	C	A	0.878703	0.971771	178.389	1.1e-40	0.877946	0.971771	165.732	6.3e-38	6.2e-40	5.4e-37	2.7e-41	3.8e-36	-0.0514056	0.00388666	174.932	-0.0490544	0.00386028	161.48	181.161	157.57
ukb-b-12039	rs1937799	1	80792503	1.08974	C	A	0.699811	0.997952	28.2151	1.1e-07	0.699582	0.997952	11.1258	0.00085	3e-07	0.0013	3.5e-07	0.00096	-0.0140078	0.00273435	26.2442	-0.00873976	0.00272145	10.3133	25.9795	10.9095
ukb-b-12039	rs17363646	1	86823503	1.15528	A	G	0.864204	1	25.2337	5.1e-07	0.864355	1	10.3322	0.0013	1.2e-06	0.0026	8.6e-07	0.0021	-0.0177553	0.00365277	23.6272	-0.0109661	0.00364402	9.05606	24.219	9.48371
ukb-b-12039	rs11165513	1	96368020	1.26293	C	T	0.615031	1	6.42612	0.011	0.615366	1	31.6108	1.9e-08	0.0034	1.6e-08	0.0037	9.8e-09	-0.00754894	0.00257829	8.5725	-0.0144873	0.00256296	31.9516	8.4287	32.8855
ukb-b-12039	rs11165643	1	96924097	1.26541	C	T	0.410059	0.998055	63.0286	2e-15	0.409662	0.998055	29.7039	5e-08	1.1e-14	1.4e-09	2e-14	1.5e-09	-0.0197042	0.00255111	59.6568	-0.0153451	0.00253397	36.6723	58.58	36.5108
ukb-b-12039	rs72697614	1	107514107	1.35669	C	A	0.680065	0.973767	32.4026	1.3e-08	0.680264	0.973767	9.7367	0.0018	3.3e-09	0.0019	4.1e-09	0.0017	-0.016125	0.00272581	34.9955	-0.008389	0.00270802	9.59663	34.5913	9.88778
ukb-b-12039	rs77848106	1	107971673	1.36675	C	A	0.70475	0.983991	17.2541	3.3e-05	0.704233	0.983991	31.5787	1.9e-08	1.8e-05	2.6e-08	3.8e-06	3.2e-08	0.0118827	0.00276903	18.4151	0.0153464	0.00275642	30.9972	21.3638	30.5942
ukb-b-12039	rs17024393	1	110154688	1.38908	T	C	0.974232	0.990752	35.2125	3e-09	0.973961	0.990752	71.5351	2.7e-17	1.9e-10	2.1e-16	3.5e-10	4.1e-16	-0.0505346	0.00793647	40.5436	-0.0646486	0.00786891	67.4977	39.3829	66.1728
ukb-b-12039	rs7535275	1	150354210	1.65793	A	G	0.869174	0.99509	30.8375	2.8e-08	0.868504	0.99509	42.4404	7.3e-11	2.3e-06	7.5e-09	1.5e-06	3.8e-09	-0.0176357	0.00373229	22.3272	-0.0213771	0.00369879	33.4024	23.0948	34.7362
ukb-b-12039	rs3753639	1	154986091	1.69833	T	C	0.756168	0.988148	41.5735	1.1e-10	0.756483	0.988148	67.659	1.9e-16	1e-10	1.5e-16	2e-11	4.1e-16	-0.0189605	0.00293316	41.7857	-0.0241584	0.00292682	68.1306	45.0116	66.1819
ukb-b-12039	rs60077625	1	172098794	1.93699	G	A	0.686188	0.997347	16.4217	5.1e-05	0.685118	0.997347	41.5304	1.2e-10	0.00012	2.3e-11	0.00014	1.5e-11	-0.0103981	0.00269985	14.833	-0.0179942	0.00269195	44.6817	14.5261	45.4927
ukb-b-12039	rs12122361	1	174933414	1.95146	A	G	0.734417	0.989588	6.38571	0.012	0.734322	0.989588	18.6779	1.5e-05	0.003	8.3e-07	0.0017	2.3e-07	0.00847047	0.00285688	8.79084	0.0139605	0.00283337	24.277	9.84646	26.7827
ukb-b-12039	rs7546249	1	176792690	1.97627	T	A	0.273587	0.99637	28.0101	1.2e-07	0.273401	0.99637	14.1498	0.00017	3.4e-08	3.2e-05	2.8e-08	3.3e-05	-0.0155382	0.00281408	30.4879	-0.0116626	0.00280518	17.2851	30.8282	17.246
ukb-b-12039	rs543874	1	177889480	1.98825	A	G	0.79517	1	215.8	7.5e-49	0.794283	1	190.536	2.4e-43	2.3e-48	1.3e-41	2.1e-48	1.1e-41	-0.045381	0.00310569	213.517	-0.0417664	0.00309048	182.642	213.759	183.034
ukb-b-12039	rs815163	1	190294726	2.09827	T	C	0.436944	0.999197	31.1529	2.4e-08	0.436633	0.999197	35.7542	2.2e-09	2.2e-08	9.1e-10	2.5e-08	8.1e-10	0.0141524	0.00252786	31.3441	0.0153963	0.00251387	37.5101	31.0698	37.7406
ukb-b-12039	rs76702514	1	195148296	2.13223	C	G	0.78943	0.985708	10.68	0.0011	0.789283	0.985708	11.786	0.0006	0.00025	5.8e-05	0.00032	6.3e-05	0.0113317	0.00309653	13.3918	0.0123753	0.00307889	16.1556	12.9223	16.0118
ukb-b-12039	rs2678204	1	201800511	2.19726	T	G	0.659605	0.995611	50.1239	1.4e-12	0.660047	0.995611	69.6035	7.3e-17	6.5e-12	2.6e-16	5e-12	9.4e-16	-0.0181567	0.00264374	47.1668	-0.02163	0.0026402	67.1183	47.6933	64.5617
ukb-b-12039	rs823118	1	205723572	2.26466	C	T	0.451959	0.999343	40.144	2.4e-10	0.452772	0.999343	18.8248	1.4e-05	1.1e-09	3.9e-05	7.1e-10	4e-05	0.0153375	0.00251911	37.0693	0.0103069	0.00250447	16.9367	37.9845	16.8627
ukb-b-12039	rs7539903	1	209208033	2.30774	T	A	0.384086	0.995851	13.4853	0.00024	0.384915	0.995851	27.5113	1.6e-07	9.5e-05	1.5e-06	0.00012	1.3e-06	0.0100633	0.00257779	15.2401	0.0123622	0.00256907	23.1547	14.8071	23.4709
ukb-b-12039	rs6684205	1	218609702	2.42663	A	G	0.713482	1	38.9128	4.4e-10	0.712798	1	38.4355	5.7e-10	5.7e-11	5.8e-10	5.5e-11	2.3e-09	-0.0181621	0.00277205	42.927	-0.0170859	0.00275718	38.4014	42.9998	35.7259
ukb-b-12039	rs2494196	1	219762581	2.43737	C	A	0.714274	0.997666	22.2484	2.4e-06	0.71367	0.997666	27.3547	1.7e-07	5.1e-07	2.2e-06	4.3e-07	9.6e-07	-0.0139252	0.00277255	25.2258	-0.0130971	0.00276511	22.4349	25.5332	24.0164
ukb-b-12039	rs10915846	1	225711187	2.49379	G	A	0.726586	0.997595	22.2092	2.4e-06	0.726874	0.997595	28.8728	7.7e-08	6.4e-06	1.5e-06	2.7e-06	9.6e-07	0.0127276	0.00282024	20.3667	0.0134948	0.00280313	23.1763	22.0495	24.0155
ukb-b-12039	rs10158176	1	243741754	2.82855	T	A	0.131061	0.999595	7.88405	0.005	0.131814	0.999595	24.6078	7e-07	0.01	1.5e-07	0.0083	1.3e-07	0.00957548	0.00372395	6.61168	0.0193748	0.00368782	27.6017	6.97323	27.9245
ukb-b-12039	rs77165542	2	430975	0.00544259	C	T	0.964577	0.977263	153.679	2.7e-35	0.964465	0.977263	167.898	2.1e-38	5.6e-36	1.6e-40	1e-36	4.2e-41	0.085889	0.00685841	156.83	0.090996	0.00682647	177.686	160.21	180.265
ukb-b-12039	rs6725686	2	630436	0.00817853	C	A	0.171246	0.997681	252.167	8.8e-57	0.172061	0.997681	213.15	2.8e-48	1.4e-57	1.6e-50	1.2e-57	7.7e-52	-0.0531791	0.00332489	255.817	-0.0494755	0.00330991	223.433	256.084	229.481
ukb-b-12039	rs10865534	2	2218788	0.0269917	A	T	0.84482	0.996329	9.09526	0.0026	0.845123	0.996329	8.66851	0.0032	0.00027	7.1e-05	0.0003	8.7e-05	0.0126077	0.00346507	13.2387	0.0137218	0.00345385	15.7841	13.0486	15.3943
ukb-b-12039	rs62124717	2	12817006	0.294148	G	A	0.904832	0.985447	13.7673	0.00021	0.905763	0.985447	16.3411	5.3e-05	2.8e-05	3.2e-05	2e-05	9.7e-05	-0.0180285	0.00430208	17.5616	-0.0178781	0.00429617	17.3173	18.1509	15.2011
ukb-b-12039	rs57457259	2	25378422	0.457579	C	T	0.669934	0.997297	34.9284	3.4e-09	0.668074	0.997297	38.6424	5.1e-10	5.2e-10	3.6e-11	5.7e-10	3.1e-11	-0.0165429	0.00266249	38.6052	-0.0175532	0.00265133	43.831	38.4177	44.1161
ukb-b-12039	rs4665972	2	27598097	0.473423	T	C	0.395108	0.987959	47.838	4.6e-12	0.396012	0.987959	41.4589	1.2e-10	1.9e-10	2.3e-08	5.5e-11	8.3e-09	-0.0164022	0.00257636	40.5314	-0.0143283	0.00256366	31.2369	43.0086	33.2086
ukb-b-12039	rs115179432	2	33348679	0.544655	A	G	0.92799	0.988105	21.1002	4.4e-06	0.928064	0.988105	43.1675	5e-11	7.4e-05	8.3e-12	0.00015	5.1e-11	0.0193202	0.00487382	15.7139	0.0332159	0.00486042	46.703	14.4332	43.1536
ukb-b-12039	rs10172196	2	36780549	0.594203	G	A	0.694802	0.993082	29.4072	5.9e-08	0.694168	0.993082	37.8867	7.5e-10	6.7e-10	2.2e-13	1.3e-09	2.1e-12	-0.0168357	0.00272712	38.1111	-0.0199426	0.00271892	53.7987	36.8742	49.4275
ukb-b-12039	rs10865182	2	42696131	0.669483	C	T	0.130971	0.989005	12.3314	0.00045	0.130901	0.989005	8.81589	0.003	7.4e-06	0.00084	4.5e-06	0.0012	-0.0167441	0.00373578	20.0892	-0.0124271	0.00372276	11.1432	21.0346	10.5657
ukb-b-12039	rs1879319	2	50692186	0.783497	A	G	0.503561	0.972975	23.8973	1e-06	0.505649	0.972975	17.3291	3.1e-05	5.2e-06	2.6e-05	8.8e-06	2.9e-05	0.0115761	0.00254046	20.7633	0.0106326	0.00252807	17.6888	19.7609	17.4694
ukb-b-12039	rs7582359	2	55286681	0.82762	G	A	0.669057	0.990022	16.663	4.5e-05	0.66771	0.990022	16.8434	4.1e-05	1.5e-05	2.1e-05	1.6e-05	3.1e-05	0.0115799	0.00267748	18.705	0.011319	0.00266069	18.0977	18.6558	17.3738
ukb-b-12039	rs59985551	2	56106928	0.832517	C	T	0.773852	0.998826	50.8169	1e-12	0.77366	0.998826	77.8744	1.1e-18	2.1e-11	4.7e-17	8.3e-12	3.4e-17	0.0200516	0.00299345	44.8699	0.0250268	0.00298131	70.4688	46.7009	71.0814
ukb-b-12039	rs6711568	2	59291172	0.858117	T	G	0.297633	0.993313	40.522	1.9e-10	0.298723	0.993313	35.7176	2.3e-09	1.3e-11	2.6e-09	5.3e-12	7.6e-10	0.0186281	0.00275073	45.8606	0.016312	0.00273961	35.4517	47.5788	37.8675
ukb-b-12039	rs2861690	2	67838685	0.938427	C	G	0.611708	0.996933	39.3548	3.5e-10	0.609291	0.996933	20.6512	5.5e-06	3e-11	4e-06	6.1e-12	2.4e-06	0.0170934	0.00257249	44.1518	0.0117839	0.00255547	21.2638	47.3104	22.2512
ukb-b-12039	rs17016673	2	79497779	1.09799	C	G	0.891923	0.996436	13.2035	0.00028	0.892566	0.996436	10.7049	0.0011	0.0001	7.9e-05	0.00015	0.00014	-0.01566	0.004036	15.055	-0.0159169	0.0040326	15.5793	14.3303	14.438
ukb-b-12039	rs4851283	2	100894802	1.2225	C	G	0.314488	0.983363	36.0713	1.9e-09	0.315947	0.983363	27.1542	1.9e-07	3.5e-10	1.5e-07	1.4e-10	2.7e-07	0.0170842	0.00272345	39.3506	0.0141807	0.00270159	27.5523	41.0989	26.4693
ukb-b-12039	rs10196234	2	105373246	1.26232	T	C	0.486379	0.995061	20.123	7.3e-06	0.483954	0.995061	19.6975	9.1e-06	9.1e-06	2e-05	2e-05	1.9e-05	0.0111453	0.00251177	19.6892	0.0106653	0.0025009	18.1868	18.1497	18.2984
ukb-b-12039	rs3816331	2	113949736	1.35469	A	G	0.487551	0.944782	14.2188	0.00016	0.48759	0.944782	22.1113	2.6e-06	0.00053	1.7e-06	0.00091	8.4e-06	-0.00893408	0.0025787	12.0033	-0.0122715	0.00256474	22.8933	10.996	19.8486
ukb-b-12039	rs17551974	2	142293146	1.6329	C	A	0.814821	0.997401	13.3857	0.00025	0.813566	0.997401	26.2141	3.1e-07	0.00013	9.4e-08	6.2e-05	9.3e-08	0.0123502	0.00322774	14.6404	0.0171113	0.00320504	28.5033	16.0433	28.5126
ukb-b-12039	rs6430010	2	143972554	1.64939	T	A	0.858252	0.99932	26.8362	2.2e-07	0.857151	0.99932	17.4836	2.9e-05	2.3e-08	3.3e-06	1.3e-08	2e-06	-0.0200725	0.00359375	31.1966	-0.0165788	0.00356639	21.6096	32.3219	22.6043
ukb-b-12039	rs373970	2	147843645	1.67709	C	T	0.384527	0.99166	16.402	5.1e-05	0.384424	0.99166	26.733	2.3e-07	2.1e-05	1.1e-07	2e-05	2e-07	0.0110037	0.0025856	18.1116	0.0136782	0.00257866	28.1366	18.1589	27.0679
ukb-b-12039	rs56228832	2	172416810	1.89805	T	A	0.75577	0.993726	27.6294	1.5e-07	0.755164	0.993726	44.398	2.7e-11	2.5e-09	1.2e-13	5.5e-09	8.2e-14	0.0174438	0.00292558	35.5513	0.021568	0.00290592	55.0875	33.9914	55.7458
ukb-b-12039	rs62183817	2	172899868	1.89998	C	T	0.813855	0.996628	9.70744	0.0018	0.813548	0.996628	25.1547	5.3e-07	0.0007	5.7e-08	0.00074	5.5e-08	-0.010925	0.00322244	11.494	-0.0173923	0.00320421	29.4625	11.3752	29.5213
ukb-b-12039	rs6741769	2	181500545	2.00383	G	A	0.695409	0.992701	23.7451	1.1e-06	0.693013	0.992701	22.8745	1.7e-06	3.9e-07	4.2e-07	1.8e-07	1.8e-07	-0.013839	0.00272828	25.7297	-0.0137669	0.0027201	25.6154	27.2456	27.2112
ukb-b-12039	rs6747943	2	183235848	2.01706	A	G	0.492402	0.998756	20.8131	5.1e-06	0.493386	0.998756	5.60032	0.018	6.3e-07	0.0011	7e-07	0.0016	0.0124571	0.00250091	24.8107	0.00815395	0.00249199	10.7065	24.6025	9.96303
ukb-b-12039	rs72913737	2	193886449	2.09678	C	T	0.784238	0.994856	20.327	6.5e-06	0.784048	0.994856	11.5595	0.00067	2.4e-05	0.001	2.6e-05	0.0012	0.0128929	0.00305354	17.8278	0.00998018	0.0030372	10.7977	17.7015	10.515
ukb-b-12039	rs7598349	2	201247479	2.13867	G	A	0.461236	0.989012	21.7718	3.1e-06	0.461722	0.989012	15.6333	7.7e-05	6.1e-06	7.9e-05	4e-06	8.4e-05	0.0114352	0.00252842	20.4547	0.00991137	0.00251146	15.5746	21.2555	15.4604
ukb-b-12039	rs1271272	2	207955477	2.20855	G	A	0.688368	0.992142	24.325	8.1e-07	0.687833	0.992142	21.5965	3.4e-06	3.3e-07	2e-06	4.5e-07	4.6e-06	-0.0138823	0.00271817	26.0836	-0.0128541	0.00270246	22.624	25.4705	20.9793
ukb-b-12039	rs10932200	2	208387685	2.21252	A	C	0.555785	0.997629	36.1451	1.8e-09	0.556569	0.997629	14.4009	0.00015	4e-08	0.00073	3.3e-08	0.00025	-0.0138415	0.00251981	30.1738	-0.00848794	0.00251223	11.4152	30.5517	13.4437
ukb-b-12039	rs1047891	2	211540507	2.23751	C	A	0.684747	1	38.3785	5.8e-10	0.683553	1	36.7667	1.3e-09	7.8e-11	4.7e-09	2.1e-10	1e-08	-0.0175569	0.00269933	42.304	-0.0156897	0.00267796	34.3258	40.3264	32.757
ukb-b-12039	rs1478575	2	218278555	2.32372	T	A	0.315536	0.995155	49.3746	2.1e-12	0.316327	0.995155	37.1118	1.1e-09	1.9e-11	8e-10	8.7e-12	8.7e-10	-0.0181478	0.00270425	45.0352	-0.0165123	0.00268674	37.7714	46.6111	37.6033
ukb-b-12039	rs7577690	2	220045035	2.34289	G	A	0.679921	1	16.9009	3.9e-05	0.680776	1	10.2095	0.0014	6.7e-06	0.00027	1.2e-05	0.00019	0.0121033	0.00268718	20.2867	0.00974875	0.00267499	13.2817	19.2408	13.9623
ukb-b-12039	rs16862406	2	222132047	2.38141	C	G	0.762953	0.995741	19.7502	8.8e-06	0.763357	0.995741	19.0672	1.3e-05	0.00012	3.5e-05	0.00011	5.1e-05	0.0113763	0.00295055	14.8659	0.0121669	0.00294191	17.1042	14.9395	16.4276
ukb-b-12039	rs72617140	2	229019109	2.47882	A	C	0.786494	0.995289	19.6861	9.1e-06	0.785814	0.995289	15.3382	9e-05	7.9e-07	6.1e-06	1.3e-06	4.2e-06	-0.0151499	0.00306764	24.39	-0.0137547	0.00304136	20.4535	23.4723	21.1916
ukb-b-12039	rs35882248	2	230627955	2.5019	C	T	0.682675	0.998866	30.5509	3.3e-08	0.68311	0.998866	15.9638	6.5e-05	8.2e-10	1.1e-05	1.1e-09	1.2e-05	-0.016574	0.00269881	37.7144	-0.0117738	0.00268295	19.258	37.0804	19.1862
ukb-b-12039	rs2197563	2	233687080	2.54145	G	A	0.405269	0.99669	19.9344	8e-06	0.405017	0.99669	14.2624	0.00016	1.4e-05	0.00024	8.2e-06	0.00067	-0.0110861	0.00255612	18.8102	-0.00936096	0.00254715	13.5062	19.8951	11.5685
ukb-b-12039	rs11688707	2	241843564	2.7374	G	A	0.635493	0.976693	19.044	1.3e-05	0.635572	0.976693	23.0782	1.6e-06	0.00014	1.1e-05	8.8e-05	7.7e-06	-0.0100377	0.00263013	14.5651	-0.0115562	0.00262305	19.4095	15.3792	20.0143
ukb-b-12039	rs6437277	2	242608984	2.74619	A	G	0.231405	0.983784	23.1592	1.5e-06	0.23032	0.983784	27.1007	1.9e-07	2.2e-05	1.9e-07	1.3e-05	7e-08	0.0126665	0.00298787	17.9717	0.0155418	0.0029817	27.169	19.0362	29.0587
ukb-b-12039	rs62246311	3	9498143	0.249482	G	A	0.897688	0.998861	34.1284	5.2e-09	0.897665	0.998861	17.3121	3.2e-05	1.4e-09	1.9e-05	2.9e-09	1.9e-05	-0.0250498	0.00413685	36.6666	-0.017622	0.0041238	18.2606	35.2201	18.3199
ukb-b-12039	rs2270894	3	9975386	0.255343	C	G	0.796918	0.925812	27.4956	1.6e-07	0.79651	0.925812	23.4395	1.3e-06	1.2e-08	1.5e-08	5.7e-09	2.6e-08	0.0184878	0.00324409	32.4775	0.0181974	0.00321617	32.0141	33.921	31.0184
ukb-b-12039	rs1801282	3	12393125	0.297782	C	G	0.880414	1	24.4155	7.8e-07	0.880524	1	23.0771	1.6e-06	1.3e-06	4.4e-06	1.4e-06	3.6e-06	-0.0187076	0.00385955	23.4944	-0.0176311	0.00384137	21.0662	23.2732	21.4772
ukb-b-12039	rs361222	3	12922716	0.30283	A	T	0.367971	0.990127	21.4369	3.7e-06	0.367027	0.990127	12.4597	0.00042	2.7e-06	0.00039	9.4e-06	0.00011	0.0122503	0.00261242	21.9891	0.00924156	0.00260439	12.5915	19.6337	14.9862
ukb-b-12039	rs7619139	3	25110415	0.461814	T	A	0.411486	0.992357	30.1429	4e-08	0.411259	0.992357	44.9852	2e-11	3.1e-08	1.1e-10	1.2e-08	5.4e-11	-0.0141517	0.00255719	30.6261	-0.0164257	0.00254456	41.6701	32.549	43.0443
ukb-b-12039	rs7612882	3	30078634	0.52993	G	A	0.453228	0.99575	31.0723	2.5e-08	0.453944	0.99575	20.5518	5.8e-06	1.2e-07	2.1e-05	1.2e-07	3.2e-05	-0.0133838	0.00252573	28.0795	-0.0106903	0.00251486	18.0696	27.97	17.2982
ukb-b-12039	rs4974072	3	41222586	0.647046	G	A	0.509792	0.989527	45.0622	1.9e-11	0.509994	0.989527	28.8997	7.6e-08	4.4e-10	1.5e-07	3.3e-10	3.9e-08	-0.0157044	0.00251693	38.9313	-0.013188	0.00251003	27.6059	39.5174	30.2058
ukb-b-12039	rs754635	3	42305131	0.652861	C	G	0.11344	0.99768	10.8775	0.00097	0.113389	0.99768	30.0268	4.3e-08	5.8e-05	7.1e-11	5.4e-05	1.9e-10	-0.0158974	0.00395198	16.1816	-0.0256652	0.00393771	42.4816	16.292	40.5385
ukb-b-12039	rs2079860	3	42431407	0.656859	C	G	0.692368	0.972021	11.8571	0.00057	0.692926	0.972021	15.9899	6.4e-05	0.00018	6.4e-07	0.00016	8.4e-07	0.010313	0.00275446	14.0184	0.0136642	0.00274514	24.7764	14.2983	24.2563
ukb-b-12039	rs9843653	3	49920571	0.690242	T	C	0.489058	0.996774	91.5264	1.1e-21	0.487839	0.996774	106.455	5.9e-25	1.4e-18	9e-23	3.1e-18	1.1e-22	-0.0220692	0.00250865	77.3919	-0.0245885	0.00250328	96.4817	75.8565	96.0819
ukb-b-12039	rs13076033	3	52898427	0.697037	T	C	0.888364	0.999079	14.5782	0.00013	0.888324	0.999079	17.5874	2.7e-05	3.3e-05	1.4e-05	5.6e-05	1.7e-05	-0.0165045	0.00397758	17.2174	-0.0172007	0.00395979	18.8689	16.2468	18.4994
ukb-b-12039	rs17668356	3	61208619	0.807696	C	G	0.853867	0.997608	16.8977	3.9e-05	0.854146	0.997608	45.3983	1.6e-11	1.5e-05	9.2e-13	1.2e-05	6.6e-13	0.0153923	0.00355068	18.7924	0.0252622	0.00353719	51.0064	19.1534	51.6677
ukb-b-12039	rs9968060	3	62471282	0.82953	C	T	0.357941	0.962185	29.5331	5.5e-08	0.35683	0.962185	18.7351	1.5e-05	7.5e-08	3.3e-05	3.8e-08	2.8e-05	-0.0143633	0.00267002	28.9387	-0.0110202	0.0026527	17.2585	30.2244	17.5301
ukb-b-12039	rs6769617	3	62687746	0.836549	A	T	0.335845	0.998444	22.3505	2.3e-06	0.336159	0.998444	27.1016	1.9e-07	8.2e-06	1.3e-06	1.2e-05	2.3e-06	0.0118505	0.00265699	19.8926	0.0128196	0.00264512	23.4886	19.1396	22.2874
ukb-b-12039	rs2193552	3	70456975	0.947418	A	G	0.676128	0.979014	13.5972	0.00023	0.676462	0.979014	17.8892	2.3e-05	0.00052	3.6e-05	0.00033	3.9e-05	-0.00938938	0.00270674	12.0332	-0.0111575	0.00270102	17.0639	12.9086	16.9249
ukb-b-12039	rs1916693	3	77647718	1.05957	C	G	0.300516	0.983556	20.4671	6.1e-06	0.298929	0.983556	14.9396	0.00011	4.7e-05	0.00015	6.9e-05	0.0002	0.0112307	0.00276045	16.5522	0.0104289	0.0027544	14.3358	15.8367	13.8186
ukb-b-12039	rs78605811	3	83631491	1.08488	A	C	0.945942	0.96359	11.1366	0.00085	0.945884	0.96359	22.2024	2.5e-06	0.00068	4.4e-06	0.00086	3.8e-06	0.0192215	0.00565929	11.5359	0.025797	0.00562107	21.0621	11.1024	21.3862
ukb-b-12039	rs9835772	3	85766025	1.0898	A	T	0.756067	0.997023	15.9751	6.4e-05	0.756851	0.997023	26.0604	3.3e-07	2.5e-05	2.9e-08	2.5e-05	2.1e-08	-0.0123077	0.00292035	17.7617	-0.0161527	0.00291317	30.7437	17.7563	31.4266
ukb-b-12039	rs9876664	3	85806313	1.08996	G	T	0.623955	0.99373	29.5768	5.4e-08	0.624989	0.99373	50.1957	1.4e-12	1e-07	1.9e-12	5.8e-08	1.8e-12	0.0138067	0.00259476	28.313	0.0182036	0.00258551	49.5704	29.4189	49.7277
ukb-b-12039	rs4858940	3	88254820	1.09743	T	C	0.114725	0.996705	41.9261	9.5e-11	0.114207	0.996705	21.2718	4e-06	1.8e-12	2.9e-07	3.2e-12	2.8e-07	-0.0277383	0.00393545	49.6788	-0.0201661	0.0039296	26.3358	48.5897	26.4141
ukb-b-12039	rs1454687	3	94038085	1.10452	C	G	0.483889	0.998442	16.4093	5.1e-05	0.485412	0.998442	64.5778	9.3e-16	7.9e-06	1.1e-17	4.2e-06	7.6e-18	0.0112059	0.00250814	19.9613	0.0214024	0.00250023	73.2767	21.1508	74.0613
ukb-b-12039	rs9844761	3	104639396	1.16634	C	T	0.838235	0.99952	8.63022	0.0033	0.837527	0.99952	18.0255	2.2e-05	0.00038	6.5e-06	0.00026	7.4e-06	0.0120905	0.00340122	12.6362	0.0152978	0.00339228	20.3363	13.3086	20.091
ukb-b-12039	rs2016469	3	108023965	1.20226	G	A	0.628926	0.983623	38.8696	4.5e-10	0.627875	0.983623	12.2957	0.00045	1.6e-09	0.00065	1.3e-09	0.00053	-0.0157947	0.00261878	36.377	-0.00887899	0.00260239	11.6408	36.8075	12.0159
ukb-b-12039	rs1881994	3	121541341	1.33947	T	C	0.364099	1	21.4651	3.6e-06	0.364078	1	7.54602	0.006	3.3e-07	0.0056	3.1e-07	0.0081	0.0133051	0.00260545	26.0779	0.00717649	0.00259116	7.67072	26.2018	7.01158
ukb-b-12039	rs6762578	3	128992047	1.42387	G	A	0.220191	0.992107	23.9009	1e-06	0.222979	0.992107	29.6791	5.1e-08	8.7e-07	2.9e-07	3.2e-06	1.7e-07	-0.0149719	0.00304343	24.2005	-0.0154468	0.00301142	26.3108	21.6865	27.3964
ukb-b-12039	rs11709402	3	131551027	1.44317	A	G	0.722134	0.994464	37.7227	8.2e-10	0.720607	0.994464	42.9951	5.5e-11	4.3e-11	2e-12	5.8e-12	1.1e-12	-0.0185316	0.00281043	43.4792	-0.0196449	0.002794	49.4363	47.4054	50.7023
ukb-b-12039	rs1964675	3	136114945	1.49403	C	T	0.289685	0.996693	12.8264	0.00034	0.288133	0.996693	19.4097	1.1e-05	0.00024	2.8e-05	0.00059	2.9e-05	-0.0101991	0.00277456	13.5124	-0.0115482	0.0027589	17.5209	11.8068	17.4562
ukb-b-12039	rs7632381	3	141106063	1.53794	T	C	0.55548	0.999911	182.824	1.2e-41	0.555852	0.999911	191.535	1.5e-43	2.8e-40	8.8e-40	4.1e-41	3.5e-40	-0.0335543	0.00252553	176.519	-0.0331131	0.00250856	174.242	180.334	176.085
ukb-b-12039	rs1910466	3	147086268	1.60191	T	C	0.502171	0.985537	9.59172	0.002	0.501527	0.985537	7.9803	0.0047	9.1e-05	0.00016	0.00011	0.0002	0.00988316	0.00252537	15.3159	0.00948872	0.00251319	14.2549	14.9346	13.8322
ukb-b-12039	rs1092403	3	153926744	1.68373	C	T	0.462393	0.991988	38.3199	6e-10	0.461977	0.991988	41.8068	1e-10	2.5e-10	2.6e-10	1.7e-10	4.7e-10	-0.0159729	0.00252506	40.0154	-0.0158845	0.00251335	39.943	40.8148	38.8147
ukb-b-12039	rs6790206	3	161434707	1.73973	A	G	0.458437	0.999927	11.9654	0.00054	0.459519	0.999927	26.6012	2.5e-07	0.00026	1e-06	9.4e-05	1.8e-06	-0.00918451	0.00251177	13.3706	-0.0122112	0.00249599	23.9348	15.2561	22.8227
ukb-b-12039	rs5396	3	170744815	1.7984	T	C	0.72266	0.995271	25.9552	3.5e-07	0.720808	0.995271	25.2689	5e-07	2.7e-08	1.3e-08	6.9e-08	1e-08	-0.0155905	0.00280389	30.917	-0.0158425	0.00278647	32.325	29.1013	32.7589
ukb-b-12039	rs7652177	3	171969077	1.82512	C	G	0.496492	1	46.035	1.2e-11	0.494245	1	24.6489	6.9e-07	2.3e-12	4e-06	1.8e-12	1.1e-06	-0.0176235	0.00251334	49.1679	-0.0115213	0.00249723	21.2855	49.7083	23.6601
ukb-b-12039	rs7623981	3	172135334	1.83043	T	C	0.556726	0.992487	25.7976	3.8e-07	0.556198	0.992487	22.5274	2.1e-06	3.8e-07	1.4e-05	2.4e-07	6.9e-06	0.0128981	0.00253845	25.8177	0.0109612	0.00252213	18.8879	26.7197	20.2118
ukb-b-12039	rs1687230	3	184003194	1.99337	C	T	0.413118	1	16.8976	3.9e-05	0.413001	1	27.687	1.4e-07	0.00034	2.5e-06	0.00034	1.3e-06	0.00913263	0.00254987	12.8279	0.0119644	0.00253945	22.1975	12.8171	23.3897
ukb-b-12039	rs73175572	3	185490184	2.01655	A	G	0.888227	0.977662	44.7281	2.3e-11	0.88835	0.977662	59.3752	1.3e-14	5.3e-12	2.2e-14	4.9e-12	1e-14	-0.0277167	0.0040188	47.5652	-0.0306696	0.00401427	58.3719	47.7416	59.8006
ukb-b-12039	rs73052033	3	185828465	2.02129	T	C	0.815506	0.993758	51.1907	8.4e-13	0.814362	0.993758	39.2791	3.7e-10	6.3e-13	1.6e-10	4.5e-13	5e-10	0.0233371	0.00324358	51.7662	0.0205678	0.00321629	40.8944	52.4293	38.6619
ukb-b-12039	rs6774894	3	196116393	2.24963	T	A	0.642178	0.999537	37.069	1.1e-09	0.641671	0.999537	21.424	3.7e-06	2.6e-09	1e-06	4.8e-09	1.1e-06	-0.0155816	0.00261684	35.4544	-0.0127127	0.0026026	23.8595	34.2865	23.8031
ukb-b-12039	rs34627176	4	1006200	0.0089668	G	A	0.786455	0.989939	12.2893	0.00046	0.78572	0.989939	24.5732	7.2e-07	0.00019	4.4e-06	0.00014	6.9e-06	0.0114986	0.00307679	13.9667	0.0140442	0.00305866	21.0831	14.5008	20.2074
ukb-b-12039	rs798761	4	1731126	0.0183592	G	A	0.658127	0.999719	30.9138	2.7e-08	0.657239	0.999719	15.9074	6.7e-05	1.7e-08	2.7e-05	1.1e-08	2.2e-05	-0.0149478	0.00265018	31.813	-0.0110356	0.00262678	17.6501	32.5983	17.9899
ukb-b-12039	rs17132259	4	2146436	0.023961	C	T	0.948614	0.991949	15.4403	8.5e-05	0.948648	0.991949	25.3427	4.8e-07	0.00028	7.7e-06	0.00048	4.7e-06	0.0207399	0.00570196	13.2302	0.025422	0.00568296	20.0111	12.1823	20.9692
ukb-b-12039	rs7671110	4	17874089	0.337222	C	T	0.841841	0.998536	68.6404	1.2e-16	0.841975	0.998536	46.2659	1e-11	7.5e-15	1.4e-09	9.9e-15	1e-09	0.0267703	0.00344261	60.4688	0.0207432	0.00342245	36.7348	59.9089	37.3066
ukb-b-12039	rs6846041	4	18477030	0.339729	C	G	0.679272	0.998683	28.6116	8.8e-08	0.679678	0.998683	27.1078	1.9e-07	2.9e-07	7e-08	1e-07	2.9e-07	-0.0138323	0.00269502	26.3429	-0.0144447	0.00267912	29.0693	28.3293	26.3454
ukb-b-12039	rs2322460	4	20263431	0.358243	C	T	0.66662	0.99875	8.34598	0.0039	0.667569	0.99875	29.4464	5.7e-08	0.011	1.4e-08	0.011	2e-08	0.00677901	0.00266706	6.46054	0.0150511	0.00265289	32.1884	6.45347	31.4765
ukb-b-12039	rs73213484	4	28489339	0.489511	A	T	0.85847	0.996032	40.4061	2.1e-10	0.859067	0.996032	34.6562	3.9e-09	7e-11	3.5e-08	9.5e-11	3.5e-08	0.0235342	0.00360887	42.526	0.0198329	0.00359808	30.383	41.9249	30.3999
ukb-b-12039	rs4132132	4	31001301	0.512974	T	C	0.556608	0.978024	18.8501	1.4e-05	0.554932	0.978024	20.3908	6.3e-06	2.6e-06	1.8e-05	3.7e-06	1.3e-05	-0.0120096	0.00255699	22.0597	-0.0109092	0.00254038	18.4411	21.4005	19.0827
ukb-b-12039	rs35568752	4	38731476	0.602793	G	A	0.797887	0.992861	17.3132	3.2e-05	0.798757	0.992861	12.6706	0.00037	9.6e-06	8.7e-05	5.7e-06	4.6e-05	-0.0138743	0.003134	19.5984	-0.0122472	0.00312059	15.4029	20.5833	16.6197
ukb-b-12039	rs10938398	4	45186139	0.679845	G	A	0.565856	0.995669	107.283	3.9e-25	0.567136	0.995669	69.8622	6.4e-17	6.6e-27	3e-18	9.8e-27	1.4e-17	-0.0272854	0.00254037	115.363	-0.0220614	0.00253252	75.8861	114.571	72.9182
ukb-b-12039	rs2102278	4	52818664	0.694123	A	G	0.677757	0.996166	38.8663	4.5e-10	0.677193	0.996166	26.7366	2.3e-07	2.1e-09	1.2e-07	2.3e-09	6.4e-07	-0.0161239	0.00269202	35.8741	-0.0141925	0.0026779	28.0884	35.7366	24.7881
ukb-b-12039	rs13125807	4	54351220	0.699937	C	T	0.857717	0.988781	29.0158	7.2e-08	0.858102	0.988781	12.7165	0.00036	2.6e-07	0.0012	1.1e-06	0.00085	-0.0186016	0.0036138	26.4955	-0.0116385	0.00360312	10.4336	23.7564	11.13
ukb-b-12039	rs2192158	4	55505360	0.714312	A	G	0.446162	0.998375	15.0584	0.0001	0.447547	0.998375	20.7254	5.3e-06	2.6e-05	4.3e-08	3.2e-05	4.5e-08	0.0106339	0.00252674	17.7119	0.0137602	0.00251107	30.0284	17.32	29.9384
ukb-b-12039	rs1346841	4	65651730	0.818813	G	A	0.595475	0.990608	27.7407	1.4e-07	0.594468	0.990608	20.8948	4.9e-06	2.1e-06	6.1e-05	2.6e-06	0.00013	0.0121764	0.00256694	22.5014	0.0102517	0.00255795	16.0625	22.0688	14.5772
ukb-b-12039	rs1517551	4	82167506	0.955756	T	C	0.694914	0.998695	32.0151	1.5e-08	0.695826	0.998695	47.6536	5.1e-12	4e-07	1.6e-11	4.6e-07	4.4e-11	-0.013828	0.00272893	25.6764	-0.018333	0.0027209	45.3986	25.4216	43.4179
ukb-b-12039	rs4148155	4	89054667	1.03954	A	G	0.886525	0.999791	30.1641	4e-08	0.886914	0.999791	10.7322	0.0011	1.3e-08	1.5e-05	1.3e-08	7.6e-06	0.0225102	0.00395852	32.3364	0.0170345	0.00393487	18.7412	32.3783	20.0428
ukb-b-12039	rs7377083	4	102708997	1.15548	C	A	0.569482	0.982782	30.2086	3.9e-08	0.568235	0.982782	40.9755	1.5e-10	4.1e-08	1.9e-11	2.3e-08	8.9e-12	-0.0140356	0.0025586	30.0921	-0.0170668	0.00254343	45.026	31.2014	46.5533
ukb-b-12039	rs2101975	4	106216667	1.17971	A	G	0.568285	0.992373	21.8374	3e-06	0.567307	0.992373	37.7647	8e-10	8.5e-07	1.7e-10	1.4e-06	6.3e-11	0.0125373	0.00254621	24.2448	0.0161519	0.00253013	40.7532	23.2699	42.7358
ukb-b-12039	rs1553065	4	115036831	1.2769	G	A	0.569416	0.994499	12.9463	0.00032	0.569883	0.994499	11.6835	0.00063	3.6e-05	8.7e-05	4.9e-05	0.00012	0.0105194	0.00254407	17.0972	0.00991989	0.00252825	15.3948	16.4842	14.7769
ukb-b-12039	rs6821305	4	122713863	1.33905	A	C	0.600917	0.996741	34.9018	3.5e-09	0.600574	0.996741	40.3745	2.1e-10	3.8e-09	1.4e-11	3.1e-09	1.5e-11	-0.0151085	0.00256345	34.737	-0.0172589	0.0025533	45.6905	35.1049	45.5649
ukb-b-12039	rs34848742	4	123828042	1.3463	T	G	0.211483	0.998508	11.1695	0.00083	0.21201	0.998508	25.79	3.8e-07	0.00015	3.5e-09	0.00011	3.7e-09	0.0116586	0.00307789	14.3479	0.0180475	0.00305478	34.9042	14.8782	34.7697
ukb-b-12039	rs1296328	4	137083193	1.44321	A	C	0.441464	0.99123	35.3092	2.8e-09	0.440557	0.99123	31.3333	2.2e-08	1.6e-09	5e-10	6.2e-10	9.7e-10	0.0153376	0.00254359	36.36	0.0157363	0.00252994	38.6889	38.2523	37.3756
ukb-b-12039	rs4240326	4	145839264	1.53885	A	G	0.450286	0.99974	86.854	1.2e-20	0.449446	0.99974	87.5095	8.4e-21	9.5e-20	1.8e-21	2.8e-19	4.2e-21	0.022962	0.00252491	82.7045	0.0239096	0.00251197	90.5971	80.589	88.8616
ukb-b-12039	rs750090	4	152931436	1.59021	T	C	0.642961	0.97605	14.2398	0.00016	0.643605	0.97605	18.3729	1.8e-05	9.6e-05	9.3e-06	5e-05	1.3e-05	0.0103337	0.00264876	15.2204	0.0117107	0.00264117	19.6596	16.4362	19.0774
ukb-b-12039	rs148636479	4	164359678	1.72579	A	T	0.971562	0.876916	14.6334	0.00013	0.971357	0.876916	25.8939	3.6e-07	0.0006	2.9e-06	0.00077	2.5e-06	0.027622	0.00805427	11.7614	0.0374006	0.00799433	21.8873	11.3071	22.1307
ukb-b-12039	rs496072	4	171055797	1.80363	C	T	0.588864	0.997927	6.88118	0.0087	0.587668	0.997927	20.8014	5.1e-06	0.0039	3.8e-08	0.0074	8.7e-08	-0.00737658	0.00255404	8.34173	-0.013981	0.00254215	30.2465	7.1662	28.6435
ukb-b-12039	rs7683836	4	180167906	1.93081	G	A	0.442276	0.993724	11.855	0.00058	0.443235	0.993724	26.272	3e-07	0.00056	2.3e-07	0.00029	2.4e-07	0.00875227	0.00253783	11.8937	0.0130637	0.00252388	26.7913	13.1329	26.7112
ukb-b-12039	rs9654453	5	299621	0.00184716	T	C	0.870634	0.996867	19.1942	1.2e-05	0.870815	0.996867	20.6561	5.5e-06	6.9e-06	1.4e-06	7.4e-06	8.4e-07	-0.0168444	0.00374673	20.212	-0.0180398	0.00373438	23.3361	20.0752	24.2734
ukb-b-12039	rs698147	5	3513485	0.0869878	A	G	0.455806	0.994823	11.2276	0.00081	0.457232	0.994823	30.4406	3.4e-08	0.00011	2.3e-07	0.00013	3.1e-07	0.00977425	0.00252127	15.029	0.0130176	0.00251441	26.8035	14.6308	26.1669
ukb-b-12039	rs2279654	5	6742886	0.167738	C	T	0.728706	0.993467	19.2154	1.2e-05	0.728153	0.993467	10.9619	0.00093	2.5e-05	0.00045	3.8e-05	0.00048	-0.0119187	0.00283038	17.7326	-0.0098764	0.00281328	12.3246	16.9647	12.211
ukb-b-12039	rs11739036	5	32723478	0.510966	G	A	0.656587	0.937339	17.4838	2.9e-05	0.658401	0.937339	18.7407	1.5e-05	7.4e-06	5.1e-06	5.3e-06	7.3e-06	0.0122373	0.00272995	20.0939	0.0124172	0.00272198	20.8102	20.7161	20.1188
ukb-b-12039	rs13166829	5	37222226	0.573378	T	C	0.78486	1	14.6953	0.00013	0.784519	1	22.6025	2e-06	6.1e-05	5.4e-07	4.7e-05	7.4e-07	0.012253	0.00305579	16.0782	0.0152393	0.00304139	25.1064	16.552	24.5011
ukb-b-12039	rs62372052	5	42724294	0.619608	A	G	0.890102	1	54.5071	1.5e-13	0.889725	1	22.7749	1.8e-06	5.6e-13	2.5e-05	6.2e-13	1.8e-05	-0.0290899	0.00403479	51.981	-0.0168782	0.00400039	17.8011	51.7883	18.4257
ukb-b-12039	rs78751935	5	50675829	0.628146	T	C	0.96732	0.995346	24.3118	8.2e-07	0.967562	0.995346	23.2052	1.5e-06	5.2e-07	9.2e-07	6.5e-07	7.3e-07	-0.0355264	0.00707754	25.1964	-0.0346938	0.00706895	24.0875	24.7686	24.534
ukb-b-12039	rs13156100	5	60800957	0.720183	G	A	0.61458	0.997112	16.1566	5.8e-05	0.6146	0.997112	7.52841	0.0061	2.1e-06	0.0026	9.4e-06	0.0015	0.012249	0.00258102	22.5226	0.00772984	0.00256873	9.05533	19.6241	10.0789
ukb-b-12039	rs36140	5	66164160	0.766777	A	C	0.364377	0.986659	16.073	6.1e-05	0.364805	0.986659	30.2826	3.7e-08	9.2e-05	2.1e-07	8.3e-05	9e-08	-0.0102576	0.00262305	15.2925	-0.013552	0.00261126	26.9342	15.4945	28.5845
ukb-b-12039	rs9291926	5	67599656	0.788048	T	G	0.46818	0.998772	35.2848	2.8e-09	0.468162	0.998772	24.1229	9e-07	1.4e-09	8.7e-08	2.3e-09	2.4e-07	0.0152494	0.00251956	36.6317	0.0134123	0.00250647	28.634	35.6599	26.6565
ukb-b-12039	rs7707394	5	74472939	0.860282	G	A	0.642662	0.999965	34.7218	3.8e-09	0.642744	0.999965	66.0311	4.4e-16	1.5e-09	4.6e-14	3.1e-09	1.1e-14	0.0158327	0.00261864	36.5559	0.019642	0.00260373	56.9091	35.1456	59.6421
ukb-b-12039	rs2307111	5	75003678	0.861206	T	C	0.604477	1	93.7741	3.5e-22	0.605314	1	131.093	2.4e-30	4.8e-23	3.1e-28	6.1e-23	3.8e-29	0.0253963	0.00256887	97.7364	0.0282174	0.00256049	121.447	97.2671	125.604
ukb-b-12039	rs365352	5	77401152	0.907895	G	A	0.755492	0.99885	33.3489	7.7e-09	0.755611	0.99885	60.6214	6.9e-15	3.4e-10	1e-15	3.6e-10	4.2e-16	0.0183325	0.00292036	39.4066	0.0232667	0.00289996	64.3703	39.3445	66.1233
ukb-b-12039	rs9800418	5	77641008	0.90913	T	C	0.755698	0.98858	12.2133	0.00047	0.754908	0.98858	18.4347	1.8e-05	0.00036	9.2e-06	0.00024	9.6e-06	-0.0104598	0.00293461	12.704	-0.0129599	0.00292172	19.6755	13.5111	19.5982
ukb-b-12039	rs7442885	5	87682877	1.01437	C	G	0.786194	0.994693	76.2453	2.5e-18	0.785546	0.994693	59.2236	1.4e-14	6.5e-16	1.8e-12	6e-16	2.4e-12	0.0247811	0.00306715	65.2785	0.021525	0.00305197	49.7421	65.4383	49.1611
ukb-b-12039	rs2161228	5	88001798	1.01565	C	T	0.897886	0.989029	29.5258	5.5e-08	0.897537	0.989029	56.2761	6.3e-14	8.9e-10	4.7e-17	5.7e-10	4.8e-18	-0.0255353	0.00416682	37.5554	-0.0348225	0.00414833	70.4648	38.43	74.966
ukb-b-12039	rs6885199	5	92574633	1.04879	G	A	0.961614	1	20.8006	5.1e-06	0.962042	1	6.63716	0.01	1.6e-06	0.0021	1.8e-06	0.0011	-0.0313553	0.0065332	23.034	-0.0200618	0.00653666	9.41954	22.8092	10.6269
ukb-b-12039	rs159037	5	94197477	1.0592	T	C	0.74632	1	13.9319	0.00019	0.745862	1	18.2058	2e-05	0.00029	0.00015	0.00011	0.00016	-0.0104671	0.00288936	13.1235	-0.0108588	0.00286439	14.3713	14.9389	14.2409
ukb-b-12039	rs12517140	5	95639072	1.07202	T	C	0.360426	0.992928	20.3778	6.4e-06	0.360087	0.992928	12.5219	0.0004	8.2e-07	3.8e-05	4.2e-07	1.6e-05	-0.0129437	0.00262467	24.32	-0.0107617	0.00261062	16.9931	25.5816	18.6443
ukb-b-12039	rs11958027	5	105751502	1.13037	A	G	0.423866	0.995419	10.9353	0.00094	0.423387	0.995419	29.8577	4.6e-08	0.0025	2.8e-07	0.0014	1.5e-07	-0.00769907	0.00254611	9.14367	-0.0130236	0.00253684	26.3559	10.1673	27.6362
ukb-b-12039	rs40071	5	107496102	1.15679	T	C	0.820906	0.991568	25.2232	5.1e-07	0.820113	0.991568	18.8502	1.4e-05	1.3e-07	1.1e-05	8.1e-08	5e-06	0.0173618	0.00328761	27.8886	0.0143686	0.00326223	19.3999	28.7856	20.822
ukb-b-12039	rs34924	5	111316974	1.18911	A	G	0.691895	0.992641	21.228	4.1e-06	0.692055	0.992641	18.0994	2.1e-05	2.3e-07	2.5e-05	2.3e-07	2.9e-05	-0.0141189	0.00272932	26.7604	-0.0114575	0.00271737	17.7779	26.7915	17.485
ukb-b-12039	rs866006	5	112176559	1.19663	T	G	0.381496	0.998006	19.6035	9.5e-06	0.381151	0.998006	35.9398	2e-09	2.5e-07	3e-11	7.2e-08	5.1e-11	0.0133363	0.00258539	26.6087	0.0171123	0.00257454	44.179	29.0021	43.146
ukb-b-12039	rs255801	5	119324164	1.27783	A	G	0.469744	0.995862	10.1161	0.0015	0.468564	0.995862	31.1934	2.3e-08	0.0038	6.6e-08	0.0043	2.5e-07	0.00729565	0.00252078	8.37639	0.0135465	0.00250835	29.1663	8.13363	26.5932
ukb-b-12039	rs13156484	5	122653399	1.3097	G	A	0.527958	0.979173	59.5194	1.2e-14	0.527735	0.979173	59.6518	1.1e-14	4.1e-15	9.6e-16	9.8e-16	1.8e-15	0.0199871	0.00254565	61.6455	0.0202746	0.00252437	64.5058	64.472	63.2334
ukb-b-12039	rs247008	5	131447104	1.38685	A	G	0.329433	0.988046	19.3906	1.1e-05	0.329659	0.988046	41.5289	1.2e-10	5.4e-06	3.9e-10	3.2e-06	1.3e-10	-0.0122139	0.00268581	20.6802	-0.0167698	0.00267919	39.1787	21.6977	41.3427
ukb-b-12039	rs10079478	5	133840796	1.41585	T	C	0.757394	0.993595	21.7666	3.1e-06	0.758342	0.993595	16.4225	5.1e-05	6.2e-07	0.0002	1.2e-06	0.00015	0.0146691	0.0029421	24.8593	0.0108715	0.00292621	13.8029	23.6009	14.3166
ukb-b-12039	rs33967909	5	137603293	1.45249	G	A	0.783267	0.995032	10.6427	0.0011	0.78463	0.995032	22.1215	2.6e-06	8.5e-05	9.8e-08	5.2e-05	1.6e-07	-0.0119812	0.003048	15.4516	-0.0162221	0.00304325	28.4143	16.3635	27.4782
ukb-b-12039	rs3822742	5	139059017	1.45784	C	A	0.628523	0.994036	50.1768	1.4e-12	0.629405	0.994036	42.914	5.7e-11	2.2e-14	4.2e-12	2e-15	4.3e-12	-0.0199181	0.00260755	58.3489	-0.0179781	0.0025936	48.0484	63.0928	47.9648
ukb-b-12039	rs1438945	5	152510937	1.63417	T	A	0.284795	0.990844	12.2778	0.00046	0.284901	0.990844	21.4345	3.7e-06	0.002	2.5e-06	0.0018	1.3e-06	0.00863679	0.00279725	9.53328	0.0130915	0.0027782	22.205	9.7011	23.375
ukb-b-12039	rs17115481	5	153358226	1.64029	G	A	0.730799	0.993088	39.2603	3.7e-10	0.729793	0.993088	24.012	9.6e-07	2.6e-09	1.3e-05	9.2e-10	7.2e-06	0.0168835	0.00283442	35.481	0.0123188	0.00282324	19.0388	37.4973	20.1517
ukb-b-12039	rs2974432	5	168267783	1.81576	A	G	0.7639	0.993466	21.4045	3.7e-06	0.765056	0.993466	23.5303	1.2e-06	7.2e-06	1.1e-06	5.1e-06	2.9e-07	0.0132835	0.00296027	20.1356	0.0143895	0.00294915	23.8067	20.8054	26.2824
ukb-b-12039	rs779655	5	170495158	1.86358	G	C	0.270685	0.999369	26.8589	2.2e-07	0.270916	0.999369	22.7606	1.8e-06	3.6e-08	5.6e-08	2.6e-08	1.6e-07	-0.0155493	0.00282326	30.3334	-0.0152877	0.00281532	29.4868	31.0139	27.4765
ukb-b-12039	rs72813153	5	176603588	2.00038	A	T	0.848943	0.969288	18.2206	2e-05	0.848156	0.969288	25.7175	4e-07	0.00059	1.6e-05	0.00046	1.9e-05	-0.0122314	0.00355912	11.8104	-0.0152427	0.00353351	18.6086	12.2884	18.285
ukb-b-12039	rs10793850	6	7715955	0.204527	G	T	0.522689	0.998961	54.008	2e-13	0.522546	0.998961	40.1453	2.4e-10	1.7e-12	5e-09	4.9e-12	1.9e-09	-0.017696	0.00250821	49.7763	-0.0146447	0.00250505	34.1765	47.7105	36.1065
ukb-b-12039	rs12213070	6	12131542	0.272747	G	A	0.653338	0.999455	18.9246	1.4e-05	0.654068	0.999455	36.9184	1.2e-09	1.8e-06	2.4e-10	3.2e-06	3.6e-11	0.0125891	0.00263754	22.782	0.0166164	0.00262482	40.0749	21.6651	43.8344
ukb-b-12039	rs12216497	6	19028623	0.375833	C	T	0.439705	0.994513	18.4572	1.7e-05	0.438187	0.994513	7.69395	0.0055	2.3e-06	0.0022	2.6e-06	0.0023	0.0119776	0.00253514	22.3221	0.00771786	0.002522	9.3649	22.1126	9.2859
ukb-b-12039	rs41271299	6	19839415	0.391327	C	T	0.948991	1	96.0561	1.1e-22	0.948504	1	50.4497	1.2e-12	4.7e-20	1e-11	3.1e-20	2e-11	-0.052312	0.00570455	84.0929	-0.038419	0.00564878	46.2577	84.9466	44.9537
ukb-b-12039	rs62396185	6	26180634	0.493488	G	C	0.740089	0.99679	166.332	4.7e-38	0.739897	0.99679	138.066	7e-32	1.6e-37	1.3e-28	8.4e-37	3.8e-29	0.0367116	0.00286759	163.898	0.0315846	0.00284696	123.08	160.603	125.604
ukb-b-12039	rs1265109	6	31119589	0.510218	G	T	0.746234	1	27.356	1.7e-07	0.747026	1	48.98	2.6e-12	1.9e-08	2.3e-12	3.3e-10	2.2e-12	0.0161976	0.00287936	31.6452	0.0201857	0.00287638	49.2488	39.4978	49.2578
ukb-b-12039	rs72851071	6	32504438	0.520307	A	G	0.313137	0.746226	47.401	5.8e-12	0.313314	0.746226	18.9913	1.3e-05	7.5e-12	4.6e-05	3.1e-11	4.8e-05	0.0212136	0.00309806	46.8868	0.0125746	0.00308578	16.6059	44.1097	16.5238
ukb-b-12039	rs6929165	6	33515958	0.531622	T	G	0.697268	0.998694	14.2	0.00016	0.699028	0.998694	20.3409	6.5e-06	3.8e-05	5.2e-06	5.9e-05	4.1e-06	-0.0112515	0.00273011	16.9849	-0.012383	0.00271875	20.7449	16.1337	21.2063
ukb-b-12039	rs2744956	6	34618937	0.548751	T	C	0.860452	0.999017	202.708	5.4e-46	0.861307	0.999017	174.151	9.2e-40	2.6e-49	1.6e-43	1.1e-50	2.3e-43	-0.0533486	0.0036141	217.895	-0.050008	0.00361443	191.426	224.139	190.64
ukb-b-12039	rs34045288	6	40369081	0.61433	C	T	0.665064	0.999099	55.6731	8.6e-14	0.666074	0.999099	56.8166	4.8e-14	1.3e-13	2.5e-14	6.5e-14	5.7e-14	-0.0197294	0.00266369	54.8606	-0.0201705	0.00264598	58.1109	56.2149	56.482
ukb-b-12039	rs12202219	6	41761495	0.645689	T	C	0.867902	1	30.9609	2.6e-08	0.867982	1	32.403	1.3e-08	2.6e-08	2.2e-09	8e-09	4.1e-09	0.0205888	0.00370068	30.9529	0.0220729	0.00368836	35.8141	33.265	34.5671
ukb-b-12039	rs72892910	6	50816887	0.750934	G	T	0.828456	0.99531	89.1553	3.6e-21	0.827141	0.99531	84.3034	4.2e-20	4.8e-22	8.4e-23	6.8e-22	1.2e-23	-0.0321912	0.00333533	93.1531	-0.0325281	0.00330936	96.6111	92.4876	100.506
ukb-b-12039	rs13211684	6	51175486	0.752451	T	C	0.621732	0.994164	33.5593	6.9e-09	0.623228	0.994164	14.7024	0.00013	4.3e-07	0.00063	1.3e-07	0.0004	-0.0131354	0.00259839	25.5552	-0.00882945	0.00258245	11.6897	27.8684	12.535
ukb-b-12039	rs1266874	6	51779638	0.755986	A	G	0.650967	0.997857	22.714	1.9e-06	0.6499	0.997857	36.6111	1.4e-09	3.8e-06	4e-10	5.4e-06	1.2e-10	-0.0121746	0.0026346	21.3541	-0.0163729	0.00261857	39.0949	20.678	41.5081
ukb-b-12039	rs13191298	6	70010225	0.847755	A	G	0.878349	0.996446	9.04464	0.0026	0.877156	0.996446	13.9063	0.00019	0.0012	1.1e-05	0.00076	7.3e-06	-0.0124385	0.00384208	10.4811	-0.0167333	0.00380744	19.3152	11.34	20.1129
ukb-b-12039	rs171836	6	82503209	0.928736	G	C	0.770463	0.991005	26.445	2.7e-07	0.771203	0.991005	2.72002	0.099	2.5e-09	0.003	8.9e-09	0.0058	0.0178511	0.00299463	35.5338	0.00887003	0.00298834	8.81027	33.0769	7.61594
ukb-b-12039	rs287837	6	83430793	0.934636	A	G	0.477272	0.988045	37.4452	9.4e-10	0.475054	0.988045	40.0914	2.4e-10	3.2e-08	7.9e-10	4.3e-08	2.8e-10	0.0139848	0.00252839	30.5932	0.0154407	0.00251196	37.7838	30.0094	39.8115
ukb-b-12039	rs1209058	6	90127099	0.987264	G	T	0.264331	0.985416	12.2787	0.00046	0.264077	0.985416	15.4623	8.4e-05	2e-05	4.3e-06	2.7e-05	6.9e-06	0.0122225	0.00286593	18.1881	0.0130524	0.00284079	21.1108	17.6501	20.2288
ukb-b-12039	rs6938973	6	98421721	1.06238	T	C	0.397401	0.999334	39.6629	3e-10	0.399482	0.999334	17.5818	2.8e-05	2.1e-08	2e-05	1.1e-08	2e-05	-0.0143743	0.00256577	31.3863	-0.0109036	0.00255431	18.2219	32.7197	18.1736
ukb-b-12039	rs7775410	6	100605175	1.08114	T	G	0.693981	0.997237	16.1401	5.9e-05	0.694441	0.997237	14.6084	0.00013	4.4e-05	3.2e-05	3.5e-05	3.3e-05	0.0111464	0.00272954	16.6759	0.01132	0.0027217	17.2987	17.1332	17.2202
ukb-b-12039	rs314279	6	105402083	1.11956	C	A	0.114952	0.991782	34.6595	3.9e-09	0.116013	0.991782	37.4292	9.5e-10	6e-08	2.8e-09	1.3e-07	2.9e-09	0.0213683	0.00394266	29.3739	0.0232461	0.00391054	35.3367	27.7976	35.2776
ukb-b-12039	rs2253310	6	108888593	1.17854	C	G	0.373916	0.99712	72.3022	1.8e-17	0.373747	0.99712	81.3342	1.9e-19	4.2e-18	1.6e-20	1e-17	1.1e-20	-0.0224999	0.00259436	75.2144	-0.0239698	0.00258159	86.2092	73.4502	86.9793
ukb-b-12039	rs2236084	6	109797304	1.18786	A	G	0.589193	0.998734	18.0887	2.1e-05	0.589208	0.998734	38.5999	5.2e-10	0.0002	5.6e-09	0.00019	6.2e-09	0.00948547	0.00254996	13.8373	0.0148058	0.00253985	33.9819	13.9306	33.7634
ukb-b-12039	rs13218383	6	120173501	1.2601	C	G	0.664383	0.997981	15.6107	7.8e-05	0.665364	0.997981	28.5592	9.1e-08	5.4e-05	4.5e-08	2.7e-05	9.2e-08	0.0107341	0.00265899	16.2966	0.0144795	0.00264755	29.9101	17.6178	28.5448
ukb-b-12039	rs1031881	6	124921140	1.30789	T	G	0.831004	1	14.2643	0.00016	0.83048	1	16.1358	5.9e-05	1.5e-05	8.2e-06	9.5e-06	8.2e-06	-0.0145052	0.00335286	18.716	-0.0148358	0.00332612	19.8952	19.6189	19.899
ukb-b-12039	rs10457469	6	126083658	1.32466	G	A	0.475753	0.99792	66.9342	2.8e-16	0.47749	0.99792	34.0182	5.5e-09	3.9e-15	1.2e-08	5e-15	1.3e-08	-0.0197842	0.00251772	61.7475	-0.0142495	0.00249721	32.5603	61.2788	32.3987
ukb-b-12039	rs7740107	6	130374461	1.35987	T	A	0.263289	0.998461	99.5533	1.9e-23	0.264004	0.998461	112.127	3.4e-26	7.8e-23	3.8e-25	3.9e-24	2.4e-25	0.0280071	0.00284699	96.7747	0.0293606	0.00283457	107.289	102.677	108.261
ukb-b-12039	rs34574518	6	142406234	1.51318	A	G	0.789138	0.997027	30.2425	3.8e-08	0.789702	0.997027	9.49426	0.0021	1.1e-08	0.0022	1e-08	0.0031	0.0175768	0.00307871	32.5943	0.0094114	0.00306814	9.4093	32.7796	8.72476
ukb-b-12039	rs765874	6	143185557	1.51974	T	A	0.510576	0.99761	27.6536	1.5e-07	0.510793	0.99761	39.6487	3e-10	8.8e-07	2e-10	6e-07	1.8e-10	0.0123366	0.00250904	24.1756	0.015907	0.00250096	40.4542	24.9033	40.6289
ukb-b-12039	rs3853252	6	152170247	1.64334	G	A	0.544395	0.988097	36.9799	1.2e-09	0.545852	0.988097	55.7668	8.2e-14	3.6e-09	1.6e-14	2.8e-09	1e-14	-0.014957	0.00253416	34.8356	-0.0193476	0.00252011	58.9408	35.3084	59.8464
ukb-b-12039	rs3020426	6	152353642	1.64593	A	G	0.724823	0.999867	16.2458	5.6e-05	0.72562	0.999867	13.3851	0.00025	9.7e-05	0.00015	7.2e-05	9.7e-05	-0.0109518	0.00280904	15.2005	-0.010589	0.0027984	14.3183	15.762	15.1964
ukb-b-12039	rs687694	6	153472227	1.6637	T	G	0.504775	0.988765	5.54478	0.019	0.504277	0.988765	24.1874	8.7e-07	0.0089	2.5e-06	0.009	3.6e-06	0.00659604	0.00252145	6.84331	0.0118395	0.00251374	22.1831	6.82861	21.4513
ukb-b-12039	rs7756403	6	160945365	1.77503	C	T	0.311862	0.99718	14.9844	0.00011	0.313506	0.99718	21.7252	3.1e-06	4.7e-05	1.2e-06	4.4e-05	1.1e-06	0.01104	0.00271331	16.5554	0.013073	0.00268954	23.6263	16.7118	23.8223
ukb-b-12039	rs2846554	6	163003146	1.81843	T	C	0.543312	0.998461	17.2915	3.2e-05	0.54326	0.998461	9.19456	0.0024	6e-05	0.0014	5e-05	0.003	-0.0101113	0.00251905	16.1117	-0.00801967	0.00250703	10.2328	16.4332	8.8174
ukb-b-12039	rs73013411	6	164126233	1.83544	C	A	0.868703	0.993094	21.2664	4e-06	0.868772	0.993094	23.7951	1.1e-06	1.1e-07	3.3e-07	1.5e-07	3.2e-07	-0.0197838	0.0037255	28.2001	-0.0189369	0.00371081	26.0424	27.5579	26.1448
ukb-b-12039	rs2533879	7	2859847	0.0415573	G	A	0.700917	1	72.1792	2e-17	0.699543	1	85.3342	2.5e-20	8.1e-19	1.8e-21	6e-19	1.7e-21	0.0243574	0.00274952	78.4782	0.0259105	0.00272344	90.5144	79.0748	90.6344
ukb-b-12039	rs836532	7	6472354	0.106693	G	A	0.798025	0.997216	18.0504	2.2e-05	0.798726	0.997216	22.5556	2e-06	6.5e-07	4.5e-07	4.6e-07	3.9e-07	-0.0155899	0.00313231	24.7718	-0.0157701	0.00312394	25.4837	25.442	25.7249
ukb-b-12039	rs227940	7	23601224	0.408927	T	G	0.512595	0.99306	21.0804	4.4e-06	0.51288	0.99306	14.3374	0.00015	1.2e-06	0.0001	1.8e-06	0.00014	-0.0122618	0.00252503	23.5815	-0.0097408	0.00250729	15.0932	22.7735	14.4604
ukb-b-12039	rs774246	7	26990816	0.451086	A	G	0.854196	0.996277	24.8395	6.2e-07	0.854551	0.996277	7.1045	0.0077	1.2e-07	0.0015	4.2e-08	0.0018	-0.0188529	0.0035657	27.9556	-0.0112687	0.00355139	10.0681	30.0698	9.7791
ukb-b-12039	rs886662	7	28151648	0.462902	T	C	0.145682	0.999366	19.0658	1.3e-05	0.145671	0.999366	25.4484	4.5e-07	1.1e-05	1.6e-05	2.4e-05	2.2e-05	0.0156647	0.00355942	19.368	0.015277	0.00354539	18.5673	17.8403	17.9841
ukb-b-12039	rs215634	7	32369148	0.54448	A	G	0.388137	0.995483	22.7126	1.9e-06	0.388032	0.995483	10.5208	0.0012	1.2e-07	6.5e-06	1e-07	6.6e-06	0.0137139	0.0025885	28.069	0.0116076	0.00257487	20.3226	28.3046	20.293
ukb-b-12039	rs2190887	7	39378580	0.635749	C	T	0.439172	0.995617	22.2621	2.4e-06	0.438994	0.995617	10.7134	0.0011	1.3e-05	0.00055	9.4e-06	0.00037	0.0110442	0.00253546	18.9737	0.0087105	0.00252229	11.9261	19.6332	12.6967
ukb-b-12039	rs2289379	7	44804225	0.700947	C	T	0.604077	0.990281	25.0768	5.5e-07	0.604535	0.990281	22.5676	2e-06	5e-06	1.4e-06	8.1e-06	7.1e-07	0.0117868	0.00258189	20.841	0.0123853	0.00256688	23.281	19.918	24.5979
ukb-b-12039	rs3807566	7	50564204	0.76671	G	T	0.561858	0.994523	14.7735	0.00012	0.561416	0.994523	56.7035	5.1e-14	0.00022	4e-13	0.00017	3.4e-13	0.00937508	0.00253852	13.6392	0.0183177	0.0025247	52.6409	14.1849	52.9585
ukb-b-12039	rs67463976	7	70045443	0.868791	G	C	0.582903	1	28.9123	7.6e-08	0.581301	1	22.0765	2.6e-06	2.9e-08	2.7e-06	8.8e-08	2.2e-06	-0.0141614	0.00255153	30.8042	-0.0118807	0.00253128	22.0295	28.6108	22.4445
ukb-b-12039	rs12538435	7	71437104	0.890369	A	G	0.738093	0.99847	37.131	1.1e-09	0.738243	0.99847	23.6966	1.1e-06	5e-09	2.1e-06	2.6e-09	3.7e-07	0.0167171	0.0028587	34.1969	0.0134875	0.00284426	22.4867	35.4589	25.8581
ukb-b-12039	rs58862095	7	75081418	0.913437	C	T	0.580877	0.995138	33.425	7.4e-09	0.580553	0.995138	37.8352	7.7e-10	3.5e-10	6.4e-11	2.4e-10	1.2e-11	0.0160436	0.00255594	39.4006	0.0165824	0.00253827	42.6793	40.0798	45.9192
ukb-b-12039	rs10257197	7	76569775	0.931057	A	G	0.158043	0.990681	28.4852	9.4e-08	0.15866	0.990681	22.4964	2.1e-06	8.3e-09	6.7e-07	2.2e-09	2.2e-07	0.0199028	0.00345369	33.2095	0.0170864	0.00343738	24.7085	35.7914	26.8091
ukb-b-12039	rs6973656	7	77422583	0.936954	A	G	0.602973	0.999774	15.5443	8.1e-05	0.603	0.999774	20.7065	5.4e-06	1.2e-05	5.5e-06	1.7e-05	3.7e-06	-0.0112162	0.0025648	19.1241	-0.0116181	0.00255658	20.6514	18.5232	21.427
ukb-b-12039	rs10269774	7	92253972	1.0842	G	A	0.67367	0.998853	76.5994	2.1e-18	0.673476	0.998853	95.6613	1.4e-22	1.7e-19	2.7e-25	1e-19	5.5e-26	-0.0242079	0.00267983	81.6021	-0.0277433	0.00266942	108.015	82.6018	111.154
ukb-b-12039	rs16868443	7	93206264	1.0947	G	C	0.638472	0.996209	23.0921	1.5e-06	0.640673	0.996209	38.7301	4.9e-10	3.3e-07	1.1e-09	1.5e-07	4.3e-10	-0.0133606	0.002618	26.0445	-0.0158898	0.00260589	37.1812	27.5523	38.9633
ukb-b-12039	rs3915120	7	103435022	1.18706	T	G	0.819609	0.991044	15.9925	6.4e-05	0.818649	0.991044	15.135	0.0001	5.4e-05	3.4e-05	2.9e-05	2e-05	-0.0132567	0.0032844	16.2915	-0.0135068	0.00325791	17.1882	17.4529	18.161
ukb-b-12039	rs2396625	7	113028634	1.29334	T	A	0.577872	0.984824	41.7988	1e-10	0.57945	0.984824	30.1316	4e-08	7.8e-11	3.7e-09	2.3e-11	5e-09	0.0166224	0.00255555	42.3075	0.0150467	0.00255196	34.7643	44.6642	34.1843
ukb-b-12039	rs1011449	7	114454337	1.30535	C	A	0.0848803	0.99275	24.6355	6.9e-07	0.0847628	0.99275	14.7811	0.00012	6.4e-06	0.00036	9.7e-06	0.00041	-0.0204308	0.00452649	20.3727	-0.0160725	0.00450513	12.7278	19.5755	12.5035
ukb-b-12039	rs10248298	7	121963813	1.34902	C	A	0.634137	0.99907	36.2035	1.8e-09	0.633995	0.99907	32.3123	1.3e-08	4.6e-11	7.3e-10	6.3e-11	1.2e-10	-0.0171509	0.00260503	43.3458	-0.0159826	0.00259468	37.9426	42.7297	41.4234
ukb-b-12039	rs11525873	7	138817193	1.5217	T	C	0.9024	0.994623	13.6129	0.00022	0.902236	0.994623	14.1535	0.00017	1.1e-05	7.7e-05	1.5e-05	7.2e-05	0.018639	0.00424575	19.2723	0.0166755	0.00421852	15.6256	18.7228	15.7627
ukb-b-12039	rs4725984	7	150668514	1.67993	T	C	0.358503	0.989392	55.5537	9.1e-14	0.357414	0.989392	65.2047	6.8e-16	4.8e-13	2.2e-16	8e-13	1.9e-16	-0.0190578	0.00263579	52.2787	-0.0215498	0.0026246	67.4157	51.2809	67.7238
ukb-b-12039	rs1966818	8	6279958	0.171308	G	A	0.828021	0.996414	15.5741	7.9e-05	0.827722	0.996414	5.08422	0.024	4.1e-07	0.0017	1.3e-07	0.0022	-0.0169046	0.00333912	25.6299	-0.0104286	0.00332386	9.84389	27.891	9.41607
ukb-b-12039	rs11250094	8	10802001	0.267223	G	C	0.451147	0.993609	31.9465	1.6e-08	0.452711	0.993609	19.1065	1.2e-05	5.6e-10	9.1e-06	3e-10	6.8e-06	0.0157016	0.0025321	38.4529	0.0111912	0.00252138	19.7005	39.65	20.2583
ukb-b-12039	rs35792595	8	14318616	0.364586	T	A	0.702145	0.989714	24.615	7e-07	0.7031	0.989714	13.3499	0.00026	3.7e-07	0.0011	2.7e-07	0.0017	-0.0140439	0.00276339	25.8281	-0.00900074	0.00275255	10.6926	26.4828	9.80943
ukb-b-12039	rs11779446	8	23388326	0.542033	A	G	0.838932	0.991297	23.6567	1.2e-06	0.83848	0.991297	41.6707	1.1e-10	2.9e-06	1e-11	2.1e-06	1.3e-11	0.0160606	0.00343103	21.9115	0.0232183	0.00341275	46.2864	22.5108	45.7848
ukb-b-12039	rs117176448	8	27261138	0.591111	C	G	0.904397	1	25.3642	4.7e-07	0.903274	1	14.4895	0.00014	1.8e-07	5.2e-06	1.8e-07	5.6e-06	-0.0222914	0.00427137	27.2358	-0.0192671	0.00422962	20.7505	27.2151	20.6264
ukb-b-12039	rs142583374	8	27985864	0.60246	G	A	0.867355	0.995454	21.5972	3.4e-06	0.867574	0.995454	26.0789	3.3e-07	4.7e-06	1.6e-06	3.6e-06	1e-06	-0.0170234	0.00371777	20.9666	-0.0177631	0.0037003	23.0442	21.4873	23.9093
ukb-b-12039	rs11997525	8	49401982	0.744626	T	A	0.832488	0.997032	10.1399	0.0015	0.833442	0.997032	12.2827	0.00046	0.00015	4.5e-06	0.00015	5.4e-06	-0.0127696	0.00336757	14.3787	-0.0154002	0.00335895	21.0207	14.4031	20.692
ukb-b-12039	rs72656010	8	57122215	0.796712	T	C	0.867783	0.992838	86.8573	1.2e-20	0.867682	0.992838	69.9671	6e-17	8.8e-21	1.4e-17	4.7e-21	5.3e-18	0.0348248	0.00372496	87.4042	0.0316263	0.00370625	72.8162	88.6516	74.7834
ukb-b-12039	rs62515438	8	57161608	0.796937	T	G	0.772373	0.997117	30.312	3.7e-08	0.772309	0.997117	31.2538	2.3e-08	1.4e-07	1.6e-07	2.3e-07	2.2e-07	-0.0157794	0.00299795	27.7034	-0.0156347	0.00298366	27.4587	26.7416	26.8097
ukb-b-12039	rs13264909	8	64702385	0.867193	A	T	0.571695	0.995099	26.4461	2.7e-07	0.570477	0.995099	19.5549	9.8e-06	5.6e-07	1.4e-06	3.3e-07	1.1e-06	0.0127481	0.00254698	25.0518	0.0122219	0.00253024	23.3322	26.077	23.6735
ukb-b-12039	rs7845090	8	73449940	0.974078	G	A	0.291377	0.994475	44.4412	2.6e-11	0.290639	0.994475	50.6302	1.1e-12	3.7e-13	1.2e-14	4.5e-13	1.5e-14	0.0202052	0.00278023	52.8158	0.021388	0.00277045	59.5993	52.4189	59.0875
ukb-b-12039	rs10100245	8	77226919	1.00855	G	A	0.435157	0.999283	44.6797	2.3e-11	0.435915	0.999283	38.4121	5.7e-10	5.6e-12	1.8e-10	1.9e-12	3.4e-10	-0.0174794	0.00253725	47.4601	-0.0161061	0.00252685	40.6279	49.5738	39.4514
ukb-b-12039	rs78565420	8	85703065	1.06726	C	T	0.947869	0.962666	18.4426	1.8e-05	0.948177	0.962666	32.4117	1.2e-08	0.00024	5.9e-07	0.00016	6.6e-07	-0.0212173	0.00576942	13.5244	-0.0287803	0.00576099	24.9573	14.2576	24.7203
ukb-b-12039	rs12680342	8	95359638	1.12841	T	G	0.770616	0.999315	23.6933	1.1e-06	0.771169	0.999315	19.0647	1.3e-05	9e-07	3.8e-05	1.1e-06	5.1e-05	0.0146696	0.00298577	24.1392	0.0122568	0.00297431	16.9816	23.6613	16.4202
ukb-b-12039	rs2737218	8	116631278	1.31536	T	C	0.79184	0.992668	50.4687	1.2e-12	0.791183	0.992668	31.206	2.3e-08	8.2e-16	7.4e-10	1.8e-16	1.8e-10	0.0249884	0.00310348	64.8305	0.0190177	0.0030883	37.9208	67.8004	40.6243
ukb-b-12039	rs28601761	8	126500031	1.45335	C	G	0.581793	0.976659	58.7844	1.8e-14	0.580725	0.976659	28.6203	8.8e-08	9.4e-15	3.4e-07	1.4e-14	1.1e-07	-0.0199787	0.00257898	60.0121	-0.0130709	0.00256365	25.9953	59.2548	28.2623
ukb-b-12039	rs6470764	8	130725665	1.53237	C	T	0.796957	1	26.4204	2.7e-07	0.796863	1	10.2624	0.0014	4.4e-07	0.0052	6.9e-07	0.0025	0.015759	0.00312115	25.4935	0.00867653	0.00310507	7.80819	24.6504	9.15681
ukb-b-12039	rs894344	8	135612745	1.6059	A	G	0.595143	1	47.1674	6.5e-12	0.594714	1	47.8265	4.7e-12	4e-13	2e-13	1.4e-13	1.6e-13	0.0185905	0.00256166	52.6674	0.0186975	0.00254378	54.0263	54.771	54.4955
ukb-b-12039	rs6583606	8	143302737	1.74964	C	T	0.468639	0.998512	20	7.7e-06	0.470243	0.998512	16.0655	6.1e-05	2.9e-05	1.1e-05	5.4e-05	7.2e-06	-0.01056	0.00252359	17.5102	-0.01103	0.00250455	19.3951	16.2932	20.1386
ukb-b-12039	rs12156265	8	144848756	1.77034	G	A	0.40956	0.993997	38.2687	6.2e-10	0.409488	0.993997	11.9153	0.00056	2.1e-08	0.0038	1.5e-08	0.0047	-0.0143387	0.00255918	31.3921	-0.00737587	0.00255033	8.36439	32.0318	7.99402
ukb-b-12039	rs62530378	8	145554076	1.77744	C	T	0.136645	0.946296	16.7859	4.2e-05	0.135499	0.946296	16.621	4.6e-05	5e-05	0.00011	3.4e-05	9.3e-05	0.0152349	0.00375532	16.4583	0.0145009	0.00374754	14.9727	17.1984	15.2801
ukb-b-12039	rs7046665	9	6947484	0.164697	T	G	0.659927	0.997685	12.4407	0.00042	0.660162	0.997685	29.2043	6.5e-08	0.0012	3.2e-07	0.0022	7.4e-07	0.00859907	0.00265661	10.4773	0.0134806	0.00263681	26.1373	9.41503	24.5127
ukb-b-12039	rs13292699	9	15910044	0.34227	A	C	0.566224	0.998343	38.0698	6.8e-10	0.566312	0.998343	23.7539	1.1e-06	5.9e-12	6.1e-07	2e-12	1.6e-07	0.0174837	0.00254021	47.3724	0.0126268	0.00253072	24.8941	49.4782	27.4073
ukb-b-12039	rs10738451	9	16713666	0.359897	T	C	0.71735	0.994617	16.9563	3.8e-05	0.717297	0.994617	10.6465	0.0011	1.6e-06	4e-05	4.5e-06	2.3e-05	-0.0134129	0.00279736	22.9906	-0.0114381	0.00278419	16.8776	21.0374	17.9175
ukb-b-12039	rs1111817	9	23226898	0.454498	C	G	0.634572	0.976653	21.7055	3.2e-06	0.635266	0.976653	27.3062	1.7e-07	1.6e-06	3.8e-08	4.9e-07	4.7e-08	0.0126913	0.00264259	23.065	0.0144678	0.00263131	30.2319	25.2974	29.8179
ukb-b-12039	rs1412234	9	28410683	0.543029	T	C	0.6727	0.991293	63.9108	1.3e-15	0.672651	0.991293	43.4684	4.3e-11	3.1e-15	2.7e-10	6.8e-16	2.1e-10	-0.021189	0.00268624	62.2201	-0.0168767	0.0026725	39.8787	65.176	40.3604
ukb-b-12039	rs7034554	9	37081301	0.624614	A	G	0.626542	0.999036	22.7248	1.9e-06	0.626013	0.999036	19.6794	9.2e-06	9.7e-06	2.2e-05	3e-06	1.8e-05	0.0114987	0.00259916	19.5719	0.0109721	0.00258267	18.0484	21.8474	18.4218
ukb-b-12039	rs2183300	9	73752824	0.839908	G	A	0.602201	0.993271	17.7839	2.5e-05	0.60252	0.993271	13.0113	0.00031	2e-05	0.00021	1.6e-05	0.00017	0.0110161	0.00257965	18.2362	0.00951617	0.00256441	13.7705	18.6228	14.1823
ukb-b-12039	rs35307904	9	78511889	0.890575	G	A	0.877596	0.988133	28.7096	8.4e-08	0.877641	0.988133	12.9528	0.00032	9.6e-08	0.0023	9.3e-08	0.0019	0.0206049	0.00386233	28.4604	0.0116847	0.00383577	9.27963	28.5072	9.60899
ukb-b-12039	rs10820852	9	94186973	1.11918	C	A	0.723529	0.995129	32.8281	1e-08	0.723844	0.995129	39.2605	3.7e-10	1.3e-08	1.3e-08	2.3e-08	7.1e-09	0.0159799	0.00281237	32.2852	0.0159597	0.00280534	32.3654	31.2493	33.5017
ukb-b-12039	rs1407944	9	95459242	1.12701	C	T	0.769127	0.998678	23.2417	1.4e-06	0.767793	0.998678	10.1507	0.0014	2.4e-06	0.00053	4.7e-06	0.00067	0.0140891	0.00298841	22.2272	0.0102868	0.00296698	12.0208	20.9517	11.5577
ukb-b-12039	rs28453815	9	98303429	1.14842	T	A	0.669716	0.995115	27.3001	1.7e-07	0.670455	0.995115	34.257	4.8e-09	2.1e-06	1.9e-09	1.5e-06	3.4e-09	-0.0127023	0.00268016	22.4616	-0.0160105	0.00266534	36.0834	23.1321	34.9597
ukb-b-12039	rs28541607	9	98319546	1.14907	C	T	0.842664	0.989528	5.55986	0.018	0.843321	0.989528	25.5983	4.2e-07	0.0058	1.5e-08	0.01	1.7e-08	-0.00958704	0.00347208	7.6241	-0.0195907	0.00345984	32.062	6.57769	31.8503
ukb-b-12039	rs2417084	9	103119277	1.19652	T	C	0.683602	0.999689	36.0215	2e-09	0.684503	0.999689	28.4275	9.7e-08	2.5e-11	2.5e-09	2.9e-11	2.2e-09	-0.0180427	0.00270479	44.4975	-0.0159958	0.00268434	35.5089	44.2144	35.7598
ukb-b-12039	rs7869550	9	119134796	1.41835	A	G	0.802288	1	32.6269	1.1e-08	0.80072	1	26.0396	3.3e-07	1e-09	8.5e-08	1.8e-09	1.6e-07	0.0192673	0.00315417	37.3137	0.016755	0.00312844	28.6836	36.1545	27.508
ukb-b-12039	rs7038943	9	120377178	1.43341	T	C	0.661205	1	26.9269	2.1e-07	0.661194	1	27.5803	1.5e-07	3.5e-07	4.4e-07	3e-07	4.9e-07	0.0135081	0.00265178	25.9488	0.0133418	0.00264173	25.5064	26.2261	25.3039
ukb-b-12039	rs28696937	9	122649882	1.46606	C	T	0.897503	0.994604	15.2584	9.4e-05	0.896975	0.994604	24.0169	9.5e-07	5.6e-05	9.8e-07	7.8e-05	4.5e-07	-0.0167831	0.00416356	16.2485	-0.0202172	0.00412924	23.9718	15.603	25.4495
ukb-b-12039	rs3861879	9	129464856	1.53408	A	G	0.561913	0.988995	14.9819	0.00011	0.560616	0.988995	18.4585	1.7e-05	4.2e-05	1e-06	9.6e-05	1.1e-06	-0.010441	0.00254797	16.7918	-0.0123917	0.00253526	23.8898	15.2186	23.7155
ukb-b-12039	rs1147346	9	132213552	1.57057	A	G	0.622239	0.975896	18.7189	1.5e-05	0.621908	0.975896	14.6299	0.00013	2.5e-06	0.00036	2.9e-06	0.00017	0.0123724	0.00262928	22.1428	0.00931938	0.00261313	12.7189	21.8542	14.1099
ukb-b-12039	rs7862027	9	133797274	1.61029	T	C	0.43137	1	12.4816	0.00041	0.431008	1	13.7693	0.00021	0.00013	2.2e-05	0.00019	2.7e-05	0.00970452	0.00253405	14.6662	0.0107212	0.00252438	18.0376	13.976	17.5885
ukb-b-12039	rs4881171	10	3492888	0.0732381	G	A	0.90009	0.992841	12.1622	0.00049	0.900238	0.992841	23.3484	1.4e-06	0.00034	3e-06	0.00016	4e-06	0.0150511	0.0042016	12.8323	0.0195486	0.00418485	21.8208	14.2791	21.2688
ukb-b-12039	rs6602150	10	16739468	0.37674	A	G	0.355611	0.995236	12.9134	0.00033	0.354762	0.995236	15.4009	8.7e-05	0.00033	9.3e-06	0.00016	1e-05	-0.00945883	0.00263241	12.9112	-0.0116033	0.00261808	19.6424	14.2428	19.4278
ukb-b-12039	rs73601548	10	18549889	0.42883	C	T	0.886087	0.99454	12.6994	0.00037	0.884838	0.99454	19.7427	8.9e-06	0.0002	2.7e-06	6.2e-05	3.4e-06	-0.0147756	0.00397522	13.8155	-0.0184682	0.00393331	22.0461	16.043	21.5903
ukb-b-12039	rs10740991	10	22058137	0.467012	G	C	0.281543	0.997071	27.9367	1.3e-07	0.282979	0.997071	47.1258	6.7e-12	2.2e-08	6.3e-13	6.7e-09	2e-13	0.0156355	0.00279586	31.2747	0.0200141	0.00278243	51.7395	33.62	53.9836
ukb-b-12039	rs11014285	10	25178864	0.497888	G	A	0.834962	0.974002	31.0785	2.5e-08	0.834474	0.974002	10.1636	0.0014	8.9e-09	0.0005	1.4e-08	0.0008	-0.0197041	0.00342703	33.058	-0.0118703	0.00341159	12.1063	32.1505	11.242
ukb-b-12039	rs7070395	10	33970134	0.62103	A	C	0.784739	0.997078	19.5694	9.7e-06	0.784842	0.997078	20.4327	6.2e-06	3e-05	5e-06	1.7e-05	5.5e-06	-0.0127723	0.00306	17.4219	-0.0139115	0.00304813	20.8297	18.5254	20.6525
ukb-b-12039	rs12259464	10	53680099	0.748414	G	A	0.515801	0.992791	12.3195	0.00045	0.515017	0.992791	32.1734	1.4e-08	0.0014	7.2e-08	0.0008	2.2e-08	-0.00807063	0.00252801	10.1919	-0.0135414	0.00251366	29.0211	11.2394	31.3109
ukb-b-12039	rs10998194	10	70217052	0.916255	T	C	0.917046	0.996101	14.6273	0.00013	0.916914	0.996101	24.8414	6.2e-07	9.1e-05	2.3e-07	0.00017	1.5e-07	0.0178544	0.00456188	15.3181	0.0234787	0.00453827	26.7649	14.1145	27.5859
ukb-b-12039	rs12254441	10	76617857	1.00135	C	T	0.626529	0.928484	14.8368	0.00012	0.6271	0.928484	20.7862	5.1e-06	0.00019	1.4e-06	0.00014	2e-06	0.0100578	0.00269149	13.9644	0.0129198	0.00268125	23.2187	14.5247	22.5555
ukb-b-12039	rs3012053	10	77293109	1.00559	A	G	0.284812	0.99976	10.4577	0.0012	0.285289	0.99976	20.4162	6.2e-06	0.0004	5.2e-06	0.00065	8.1e-06	0.00984568	0.00278322	12.514	0.012652	0.0027757	20.7765	11.6254	19.9237
ukb-b-12039	rs17399739	10	87490850	1.13718	A	G	0.930713	0.995587	18.8421	1.4e-05	0.931447	0.995587	30.9946	2.6e-08	1.9e-05	3e-08	7.4e-06	2.9e-08	-0.0212121	0.00495679	18.3133	-0.0274967	0.0049621	30.7064	20.0776	30.7848
ukb-b-12039	rs10887571	10	88030441	1.14705	C	T	0.552259	0.979368	23.8523	1e-06	0.552239	0.979368	40.5339	1.9e-10	3.9e-05	1.5e-07	3.3e-05	2e-07	-0.0104764	0.0025476	16.9107	-0.0133154	0.00253531	27.5834	17.2552	26.9913
ukb-b-12039	rs61875762	10	99698798	1.26983	C	G	0.794127	0.98858	22.7916	1.8e-06	0.794226	0.98858	17.525	2.8e-05	1.1e-06	4e-05	6.6e-07	1.4e-05	-0.0152365	0.00312586	23.7592	-0.0127619	0.00310749	16.866	24.7266	18.8636
ukb-b-12039	rs4447106	10	102359760	1.29168	G	A	0.885533	0.97826	35.9618	2e-09	0.885301	0.97826	19.112	1.2e-05	3.9e-08	0.00014	1.1e-08	7.6e-05	0.0219109	0.0039881	30.1848	0.01511	0.00396791	14.5012	32.6136	15.645
ukb-b-12039	rs61873510	10	102626510	1.29599	G	T	0.671475	0.951777	59.0201	1.6e-14	0.673007	0.951777	50.0661	1.5e-12	4.5e-14	1.5e-11	4.7e-14	2.5e-11	-0.0206809	0.00274089	56.9322	-0.018434	0.00273363	45.4736	56.8352	44.4968
ukb-b-12039	rs12765002	10	104635348	1.3062	C	T	0.774527	0.998334	36.2326	1.8e-09	0.775168	0.998334	23.6001	1.2e-06	1.4e-09	2.9e-07	3.1e-09	7.8e-07	-0.0182474	0.00301217	36.698	-0.0153979	0.00300214	26.3065	35.1421	24.4166
ukb-b-12039	rs10884368	10	108639393	1.33512	C	T	0.616234	0.994201	13.3608	0.00026	0.613694	0.994201	23.8187	1.1e-06	0.0012	1.5e-05	0.0013	2.6e-05	-0.00840048	0.00259263	10.4985	-0.0111759	0.00257878	18.7818	10.3803	17.6567
ukb-b-12039	rs11196657	10	115976570	1.41684	T	C	0.763162	0.998761	32.2439	1.4e-08	0.763633	0.998761	7.535	0.0061	4.5e-08	0.0055	8.4e-08	0.0044	-0.0161919	0.00296019	29.9197	-0.00817944	0.00294646	7.70628	28.7016	8.09447
ukb-b-12039	rs1419832	10	118670282	1.45225	A	G	0.256771	0.991087	28.3553	1e-07	0.257327	0.991087	23.4545	1.3e-06	2.2e-08	5.8e-08	2.6e-08	2.1e-08	0.0161586	0.00288936	31.2754	0.0155849	0.00287251	29.4364	30.9863	31.4087
ukb-b-12039	rs56077081	10	122070020	1.51212	C	T	0.761503	0.992052	22.7559	1.8e-06	0.761325	0.992052	12.643	0.00038	1.7e-06	0.00087	1.4e-06	0.001	-0.0141725	0.00296055	22.9167	-0.00980075	0.00294245	11.0943	23.2896	10.8157
ukb-b-12039	rs6585827	10	124165615	1.55764	G	A	0.528129	1	26.1573	3.1e-07	0.530159	1	40.3438	2.1e-10	2.4e-07	9.1e-11	1.7e-07	1.6e-10	-0.0130059	0.00251669	26.7067	-0.0162367	0.00250545	41.9979	27.3589	40.9318
ukb-b-12039	rs11245450	10	126658075	1.61246	G	A	0.578323	0.978538	19.3792	1.1e-05	0.577801	0.978538	32.5593	1.2e-08	2.2e-05	4.2e-10	9.4e-06	5.2e-10	0.0108883	0.00256774	17.981	0.0160076	0.00256247	39.0244	19.6243	38.6108
ukb-b-12039	rs1421035	10	131136401	1.73151	C	T	0.651424	0.981053	16.5549	4.7e-05	0.653036	0.981053	11.7044	0.00062	4.9e-05	0.00028	1.7e-05	0.00028	-0.0108003	0.00265996	16.4862	-0.00963052	0.00265055	13.2017	18.5304	13.2027
ukb-b-12039	rs6597975	11	838842	0.0111821	C	G	0.45514	0.986551	21.5546	3.4e-06	0.457121	0.986551	26.6313	2.5e-07	1.4e-05	7e-06	1.9e-05	5.3e-06	-0.0110367	0.0025387	18.8996	-0.0113391	0.00252389	20.1842	18.2571	20.7218
ukb-b-12039	rs74048171	11	2093603	0.0514991	C	A	0.741476	0.997881	18.0324	2.2e-05	0.741852	0.997881	16.8497	4e-05	1.4e-05	0.00012	1.5e-05	9.4e-05	0.0124976	0.00287687	18.8718	0.0110144	0.00286112	14.8199	18.7063	15.2473
ukb-b-12039	rs35506085	11	2165576	0.0526649	G	A	0.815736	0.983698	37.8968	7.5e-10	0.814077	0.983698	53.7344	2.3e-13	1.9e-08	4.6e-11	5.4e-09	5.5e-11	0.0183579	0.00326448	31.624	0.0213538	0.00324401	43.3299	34.0288	43.0085
ukb-b-12039	rs10128597	11	8694830	0.190071	G	A	0.723809	0.987166	31.1623	2.4e-08	0.724645	0.987166	45.5309	1.5e-11	9.4e-08	5.7e-12	4.4e-08	6.9e-13	0.0151017	0.00282866	28.5029	0.0194095	0.00281872	47.4163	29.9464	51.5659
ukb-b-12039	rs1440286	11	12809152	0.259016	G	A	0.587922	0.995374	21.9691	2.8e-06	0.586766	0.995374	18.771	1.5e-05	2.6e-06	5.4e-05	2.6e-06	2.6e-05	-0.012024	0.0025575	22.104	-0.0102957	0.00254967	16.3061	22.0681	17.707
ukb-b-12039	rs4757144	11	13331226	0.267999	G	A	0.41013	0.99723	8.61778	0.0033	0.409677	0.99723	29.1055	6.9e-08	0.0029	1.3e-08	0.0027	4.5e-09	-0.00762548	0.00256008	8.87214	-0.0144476	0.00254214	32.2994	9.00131	34.4147
ukb-b-12039	rs11023199	11	14394258	0.277965	A	G	0.644372	0.995796	19.4078	1.1e-05	0.644269	0.995796	30.1026	4.1e-08	3.1e-05	1.7e-06	7.7e-05	1.5e-06	0.0109551	0.00262867	17.3685	0.0125431	0.00261794	22.9556	15.6372	23.1102
ukb-b-12039	rs7938352	11	27502554	0.464053	C	T	0.259322	0.991277	17.702	2.6e-05	0.259305	0.991277	29.8135	4.8e-08	6.2e-06	1.3e-07	7e-06	1.1e-07	-0.0130009	0.00287632	20.4304	-0.0151078	0.00286458	27.815	20.1988	28.1298
ukb-b-12039	rs1013402	11	27712381	0.464457	A	G	0.681683	0.999383	123.739	9.6e-29	0.681443	0.999383	105.864	7.9e-25	3e-28	2.1e-23	1e-27	5.4e-24	-0.0297271	0.00269702	121.489	-0.026723	0.00268052	99.3878	119.053	102.049
ukb-b-12039	rs1782508	11	30243795	0.478931	C	G	0.343892	0.999388	31.5135	2e-08	0.345109	0.999388	29.2169	6.5e-08	6.5e-09	1.5e-07	5.3e-09	1.2e-07	0.0153482	0.00264473	33.6783	0.0137939	0.00262676	27.5762	34.0799	28.0784
ukb-b-12039	rs9783304	11	43660255	0.622055	G	T	0.310396	0.999742	46.3188	1e-11	0.311062	0.999742	36.6802	1.4e-09	6.3e-13	1.8e-11	2.7e-13	3.2e-11	0.0195685	0.00272025	51.7482	0.0181641	0.00270278	45.1652	53.4501	44.0204
ukb-b-12039	rs7115013	11	43934592	0.623048	C	T	0.556849	0.996131	13.9597	0.00019	0.557769	0.996131	14.9999	0.00011	6.4e-05	0.00015	3e-05	9.7e-05	0.0101508	0.00253852	15.9896	0.0095831	0.00252225	14.4356	17.4449	15.1909
ukb-b-12039	rs79686965	11	46020909	0.66166	A	G	0.983504	0.94655	9.24283	0.0024	0.983784	0.94655	13.5324	0.00023	0.00036	0.00016	0.00029	0.0002	-0.0361994	0.010139	12.747	-0.0384409	0.0101875	14.238	13.1182	13.8324
ukb-b-12039	rs7933019	11	47509137	0.665328	G	C	0.698657	0.998669	35.9591	2e-09	0.697651	0.998669	53.2011	3e-13	5.9e-09	4.8e-13	2.6e-09	7.4e-14	0.0159355	0.00273885	33.8527	0.019683	0.00272249	52.2699	35.4649	55.9622
ukb-b-12039	rs614520	11	65664006	0.739689	G	A	0.360259	0.956815	17.7077	2.6e-05	0.358317	0.956815	19.7061	9e-06	2.7e-05	9.9e-06	3e-05	8.4e-06	0.0112335	0.0026744	17.6431	0.0117742	0.00266394	19.5348	17.4051	19.8401
ukb-b-12039	rs7952436	11	67024534	0.74392	C	T	0.91782	1	57.0494	4.3e-14	0.918134	1	74.373	6.5e-18	1.8e-16	1.1e-22	6.8e-17	3.6e-22	0.0376561	0.00457438	67.7653	0.0447638	0.00456643	96.0949	69.7359	93.7543
ukb-b-12039	rs41478448	11	68181621	0.750264	A	G	0.833405	0.992507	42.6545	6.5e-11	0.832891	0.992507	26.274	3e-07	2.6e-12	4.9e-08	6.3e-12	8.7e-08	0.0237087	0.00338735	48.9887	0.018335	0.00336227	29.737	47.2444	28.6496
ukb-b-12039	rs667515	11	69449076	0.766481	G	C	0.613764	0.990296	21.3989	3.7e-06	0.614093	0.990296	20.9464	4.7e-06	9e-07	1.1e-06	5.2e-07	5.3e-07	0.0127303	0.00259166	24.1282	0.0125496	0.00257759	23.7047	25.1711	25.141
ukb-b-12039	rs7942152	11	69912521	0.77813	T	A	0.541064	0.995009	17.1704	3.4e-05	0.54149	0.995009	28.7267	8.3e-08	3.1e-05	8.5e-07	4.3e-05	1.6e-06	0.0105493	0.00253123	17.3694	0.0123916	0.00251636	24.2497	16.7307	23.0051
ukb-b-12039	rs11234234	11	84613381	0.936326	T	A	0.476678	0.98659	21.9001	2.9e-06	0.476113	0.98659	13.9749	0.00019	1.2e-06	0.0011	9.4e-07	0.00079	0.012332	0.00254038	23.565	0.00821479	0.00252132	10.6155	24.0566	11.2549
ukb-b-12039	rs1813212	11	89301382	0.974426	A	G	0.554155	0.996298	39.0847	4.1e-10	0.554533	0.996298	7.56416	0.006	1.5e-09	0.0014	1e-09	0.0019	0.0153127	0.00253494	36.4896	0.00803453	0.00251979	10.167	37.3336	9.65196
ukb-b-12039	rs7365	11	93211764	1.00429	A	G	0.517275	0.999151	19.2507	1.1e-05	0.517235	0.999151	18.175	2e-05	8.8e-06	3e-05	1.9e-05	6.6e-06	0.0111917	0.00251753	19.7627	0.010442	0.00250135	17.427	18.3209	20.3094
ukb-b-12039	rs719802	11	113234679	1.20429	T	C	0.385976	1	17.264	3.3e-05	0.385228	1	19.2359	1.2e-05	1.7e-05	1.7e-05	4.1e-05	2.4e-05	0.0110797	0.00257953	18.4491	0.0110569	0.00256957	18.516	16.8419	17.8088
ukb-b-12039	rs12286929	11	115022404	1.23064	A	G	0.472385	0.996876	6.68512	0.0097	0.473742	0.996876	22.265	2.4e-06	0.0071	6.2e-08	0.0069	7e-08	-0.00678757	0.00252021	7.25363	-0.0135958	0.00251119	29.3122	7.31073	29.0756
ukb-b-12039	rs608793	11	118986659	1.29426	C	T	0.481486	0.998614	14.115	0.00017	0.482711	0.998614	31.4301	2.1e-08	0.0017	4.1e-06	0.0035	2.6e-05	-0.00790304	0.0025183	9.84859	-0.0115224	0.00250263	21.1978	8.52284	17.7073
ukb-b-12039	rs61898343	11	120182926	1.31495	G	C	0.85088	0.994808	16.6485	4.5e-05	0.850339	0.994808	21.2823	4e-06	5.1e-06	2.7e-06	5.2e-06	4.3e-06	0.0161354	0.00353819	20.7969	0.0164718	0.00351288	21.9864	20.7628	21.1227
ukb-b-12039	rs7933085	11	130796248	1.51297	A	G	0.493024	0.98927	25.0363	5.6e-07	0.491971	0.98927	32.5686	1.2e-08	3.8e-07	2.8e-08	7.1e-07	8.7e-09	-0.0128618	0.00253133	25.8169	-0.0139632	0.00251305	30.8724	24.5934	33.1135
ukb-b-12039	rs11601136	11	132700741	1.55676	T	C	0.577454	0.988962	42.6277	6.6e-11	0.577049	0.988962	7.40486	0.0065	6.5e-10	0.01	3.5e-10	0.0094	-0.0158049	0.00255788	38.1786	-0.00652618	0.0025426	6.58815	39.3708	6.75366
ukb-b-12039	rs329651	11	133767622	1.58905	G	T	0.195862	0.987118	24.4624	7.6e-07	0.195897	0.987118	12.3408	0.00044	4.3e-06	0.00073	8.4e-06	0.00064	-0.0146564	0.00318807	21.1348	-0.0106813	0.00316319	11.4025	19.8455	11.6529
ukb-b-12039	rs12364470	11	134601012	1.60891	T	G	0.835295	1	19.6477	9.3e-06	0.835687	1	39.1859	3.9e-10	2.2e-05	1.4e-08	5.6e-05	3.5e-09	-0.0143801	0.00339147	17.9784	-0.0191292	0.00337351	32.1537	16.249	34.8785
ukb-b-12039	rs55726687	12	991306	0.0210128	G	A	0.790681	0.997091	46.6731	8.4e-12	0.789797	0.997091	69.6315	7.1e-17	4.2e-12	7.9e-16	6.6e-12	5.2e-15	-0.0214034	0.00308891	48.0122	-0.0246773	0.00306355	64.8849	47.1319	61.1696
ukb-b-12039	rs76895963	12	4384844	0.109218	T	G	0.979419	0.820231	101.355	7.7e-24	0.97926	0.820231	110.216	8.8e-26	3.2e-25	9.7e-26	4.4e-26	1.9e-25	-0.101106	0.00974483	107.647	-0.101668	0.00969289	110.017	111.605	108.733
ukb-b-12039	rs10845408	12	11880581	0.252738	C	T	0.646233	0.993777	28.9513	7.4e-08	0.64713	0.993777	14.28	0.00016	1.4e-07	0.00032	1.1e-07	0.00028	-0.0138828	0.00263567	27.7445	-0.00943701	0.00262121	12.9618	28.1848	13.2184
ukb-b-12039	rs11056892	12	16493904	0.330125	C	T	0.872293	0.982038	19.2371	1.2e-05	0.872294	0.982038	12.3989	0.00043	1.3e-05	0.00049	7.2e-06	0.00071	-0.0165348	0.00379632	18.9704	-0.0131266	0.00376816	12.1352	20.1427	11.4527
ukb-b-12039	rs11047165	12	24071751	0.420014	T	C	0.707774	0.993007	14.1472	0.00017	0.708133	0.993007	24.3773	7.9e-07	0.00013	5.2e-07	8.8e-05	3.3e-07	-0.0105914	0.00277311	14.5871	-0.0138319	0.00275578	25.1927	15.3736	26.078
ukb-b-12039	rs1458156	12	41887940	0.562768	C	T	0.511968	0.994456	27.7475	1.4e-07	0.511103	0.994456	34.282	4.8e-09	7.4e-09	1.6e-08	3.1e-09	7e-09	-0.0145629	0.00251837	33.4393	-0.0141291	0.00250155	31.9014	35.1217	33.5469
ukb-b-12039	rs2897968	12	46763686	0.598373	G	A	0.392556	0.993993	23.6784	1.1e-06	0.393423	0.993993	16.665	4.5e-05	1.1e-07	1.8e-05	1.3e-07	1.9e-05	-0.0137204	0.00258012	28.2783	-0.0110005	0.0025651	18.3914	27.9162	18.3248
ukb-b-12039	rs3730071	12	49168798	0.622421	C	A	0.969666	1	18.7353	1.5e-05	0.969854	1	22.6716	1.9e-06	3.6e-06	1.2e-06	2.3e-06	1.1e-06	0.0339441	0.00732989	21.4454	0.035484	0.00731608	23.5238	22.2866	23.8197
ukb-b-12039	rs7132908	12	50263148	0.630702	G	A	0.615317	1	84.0926	4.7e-20	0.615779	1	137.28	1e-31	6.6e-22	4.3e-30	6.7e-22	9.8e-31	-0.0248581	0.00258423	92.5279	-0.0293316	0.00257339	129.915	92.5043	132.833
ukb-b-12039	rs822688	12	53493387	0.675262	C	T	0.876022	0.959159	13.14	0.00029	0.875658	0.959159	17.1917	3.4e-05	3.1e-05	1.1e-06	2.6e-05	8.2e-07	-0.0162123	0.00389316	17.3414	-0.0188726	0.00387065	23.7738	17.707	24.3095
ukb-b-12039	rs3759094	12	56497903	0.711194	C	T	0.663433	0.994325	25.7124	4e-07	0.662128	0.994325	35.7506	2.2e-09	9.6e-07	5.3e-10	6.5e-07	2.7e-10	0.0130492	0.00266319	24.0082	0.0164374	0.00264672	38.5701	24.7631	39.8752
ukb-b-12039	rs10878349	12	66327632	0.792176	A	G	0.487205	0.994139	105.919	7.7e-25	0.486571	0.994139	130.107	3.9e-30	1.6e-23	1.8e-26	1.2e-24	5.4e-27	0.0251994	0.00252186	99.8473	0.0266745	0.0025058	113.318	105.058	115.733
ukb-b-12039	rs310796	12	77453226	0.930821	G	T	0.318812	0.995579	9.66249	0.0019	0.319349	0.995579	30.0437	4.2e-08	0.00092	5.5e-09	0.00064	4.2e-09	-0.00895905	0.00270372	10.98	-0.0157092	0.00269325	34.0214	11.6603	34.5105
ukb-b-12039	rs12427047	12	90213070	1.03422	C	T	0.757638	0.997386	26.0445	3.3e-07	0.756837	0.997386	25.0667	5.5e-07	2e-08	1.1e-09	3.9e-08	8.9e-10	0.0164476	0.00293025	31.5061	0.0177665	0.00291646	37.1101	30.1964	37.5527
ukb-b-12039	rs9634212	12	93993266	1.07733	C	A	0.779682	0.991156	62.1739	3.1e-15	0.778953	0.991156	44.6933	2.3e-11	4.3e-14	4e-09	2e-14	3.5e-09	-0.023009	0.00304654	57.0405	-0.0178017	0.00302483	34.6354	58.487	34.8854
ukb-b-12039	rs10777858	12	97792745	1.14513	G	T	0.471442	1	43.0142	5.4e-11	0.471864	1	18.5742	1.6e-05	6.6e-10	0.00015	5.2e-10	8.4e-05	0.0155508	0.00251825	38.1335	0.00948537	0.00250493	14.3389	38.5988	15.4741
ukb-b-12039	rs923724	12	99639930	1.16669	G	C	0.370556	0.989312	22.1221	2.6e-06	0.368544	0.989312	15.2419	9.5e-05	1e-05	3.8e-05	8.1e-06	2.1e-05	0.0115389	0.00261454	19.4777	0.0107369	0.00260713	16.9602	19.9102	18.1211
ukb-b-12039	rs4764861	12	102372809	1.19759	T	C	0.5735	0.991512	15.9181	6.6e-05	0.572747	0.991512	19.7753	8.7e-06	1.1e-05	1.4e-06	3.4e-06	4.4e-07	0.0112208	0.00254867	19.3831	0.0122089	0.00253295	23.2326	21.5981	25.4915
ukb-b-12039	rs2139555	12	103627123	1.21104	C	T	0.435679	0.983017	14.3792	0.00015	0.434213	0.983017	43.2004	4.9e-11	0.00047	2e-10	0.00044	5.8e-10	0.00892298	0.002552	12.2252	0.0161748	0.00254168	40.4985	12.3569	38.4014
ukb-b-12039	rs10861681	12	107334262	1.26225	C	T	0.703638	0.997785	23.7212	1.1e-06	0.702757	0.997785	15.9141	6.6e-05	1.1e-06	9.2e-06	1.2e-06	1.2e-05	0.0134238	0.00275363	23.7652	0.0121503	0.00273973	19.6679	23.5532	19.1213
ukb-b-12039	rs12300276	12	110697965	1.29785	G	A	0.766	0.994985	31.3306	2.2e-08	0.766126	0.994985	35.5071	2.5e-09	1.9e-06	1.9e-08	1.9e-06	4.9e-08	-0.0141666	0.00297506	22.6745	-0.0166355	0.00295813	31.6255	22.6789	29.7591
ukb-b-12039	rs145350287	12	120907309	1.45095	T	A	0.960462	1	39.9679	2.6e-10	0.960309	1	51.8615	6e-13	5e-12	3.9e-13	1.5e-12	2.4e-13	0.0444881	0.00644206	47.6912	0.0464756	0.00640157	52.708	50.0597	53.6467
ukb-b-12039	rs11614326	12	122269182	1.46366	G	A	0.454962	0.975136	19.3554	1.1e-05	0.454817	0.975136	24.5925	7.1e-07	2.3e-05	1e-06	1.3e-05	5.5e-07	0.0108153	0.00255211	17.9589	0.0124219	0.00253962	23.9244	19.023	25.0878
ukb-b-12039	rs3892367	12	122609582	1.46556	G	A	0.52125	0.999716	60.218	8.5e-15	0.522789	0.999716	27.872	1.3e-07	8.9e-17	4.4e-09	6.7e-17	2.6e-09	-0.0208916	0.00251161	69.1893	-0.0146897	0.0025036	34.4265	69.7696	35.4852
ukb-b-12039	rs10998	12	122989412	1.4674	G	A	0.252715	0.998732	111.719	4.1e-26	0.253685	0.998732	53.3084	2.9e-13	1.1e-27	4.1e-15	3.4e-29	9.8e-15	-0.031562	0.00289457	118.894	-0.0225897	0.00287652	61.6719	125.778	59.9371
ukb-b-12039	rs11060406	12	123339117	1.47024	C	T	0.963356	0.964271	17.3167	3.2e-05	0.963174	0.964271	22.0489	2.7e-06	3.8e-06	6.6e-07	3.5e-06	2.4e-07	0.0314219	0.0067951	21.3832	0.0335786	0.0067523	24.7298	21.539	26.6892
ukb-b-12039	rs12303540	12	132609679	1.73122	G	A	0.8527	0.999265	15.4777	8.3e-05	0.852351	0.999265	19.3574	1.1e-05	0.00011	1.1e-05	0.00015	9.3e-06	-0.0137276	0.00354457	14.9989	-0.0154762	0.00352401	19.2865	14.4343	19.6551
ukb-b-12039	rs77927866	12	133487774	1.75023	G	A	0.688109	0.987314	41.5748	1.1e-10	0.688319	0.987314	27.5399	1.5e-07	3.2e-09	5.4e-06	4.3e-09	1.1e-05	-0.0161318	0.00272561	35.0298	-0.0123648	0.00271776	20.6991	34.4885	19.3333
ukb-b-12039	rs9509372	13	21355927	0.0328319	A	G	0.169324	0.99462	9.91116	0.0016	0.169398	0.99462	16.4509	5e-05	0.0022	7.4e-06	0.0015	9.5e-06	0.0102921	0.00336377	9.36163	0.0150077	0.00334782	20.0958	10.0443	19.6159
ukb-b-12039	rs1218822	13	28011963	0.196451	G	A	0.337985	0.999077	26.9791	2.1e-07	0.33908	0.999077	31.6808	1.8e-08	7.9e-08	5.9e-10	5.4e-08	1.8e-10	-0.0143087	0.00266539	28.819	-0.016389	0.00264591	38.3667	29.5729	40.7275
ukb-b-12039	rs11616501	13	28647135	0.21217	C	T	0.376432	0.996003	18.2469	1.9e-05	0.376556	0.996003	12.8344	0.00034	3.5e-05	0.00026	1e-05	0.00014	0.0107608	0.00260005	17.1289	0.0094581	0.00258693	13.3671	19.4236	14.5281
ukb-b-12039	rs10507483	13	40759773	0.414879	T	C	0.834191	1	18.1964	2e-05	0.833561	1	23.9059	1e-06	2.9e-06	6.7e-07	1.3e-06	4e-07	-0.0158012	0.00337776	21.8838	-0.0166718	0.003354	24.7079	23.4778	25.6766
ukb-b-12039	rs34505073	13	50237255	0.535869	G	A	0.978646	0.982397	39.1245	4e-10	0.978056	0.982397	50.139	1.4e-12	2.4e-09	4.9e-12	5.6e-09	4.7e-12	-0.0522722	0.0087634	35.5793	-0.0596023	0.00862834	47.7169	33.9847	47.7918
ukb-b-12039	rs3116598	13	51099616	0.53953	C	T	0.78083	0.995365	76.5491	2.1e-18	0.780213	0.995365	48.2435	3.8e-12	1.9e-18	7.5e-13	1.1e-18	6.5e-13	0.0266946	0.00304539	76.8354	0.0217237	0.00302992	51.4048	77.8368	51.697
ukb-b-12039	rs9568867	13	54107352	0.568938	G	A	0.871541	0.982844	87.1042	1e-20	0.870088	0.982844	24.246	8.5e-07	4.6e-23	2.6e-08	1.6e-23	3e-08	-0.0375217	0.0037938	97.8176	-0.0208881	0.00375169	30.9989	99.9347	30.6915
ukb-b-12039	rs9536637	13	54691036	0.572111	T	G	0.116398	0.981937	12.2542	0.00046	0.115761	0.981937	15.3606	8.9e-05	0.0019	8.1e-05	0.0026	0.00011	0.0123305	0.00396592	9.66668	0.0155827	0.00395327	15.5371	9.07516	14.9632
ukb-b-12039	rs1413125	13	59260131	0.587755	G	T	0.571303	0.994453	12.8922	0.00033	0.572523	0.994453	29.5175	5.5e-08	1.1e-05	2.3e-09	1.1e-05	2e-09	0.0112261	0.00255127	19.3616	0.0151803	0.00253991	35.7209	19.3277	36.0143
ukb-b-12039	rs2590913	13	64264446	0.624961	G	A	0.0798773	0.992074	13.4814	0.00024	0.0795694	0.992074	13.6802	0.00022	0.00019	3.1e-05	0.00031	4.4e-05	-0.0173973	0.00465709	13.9551	-0.0193319	0.00464287	17.3371	13.0275	16.6951
ukb-b-12039	rs2585526	13	78624080	0.774133	A	G	0.443072	0.996435	18.2956	1.9e-05	0.44203	0.996435	33.824	6e-09	2.3e-05	5.7e-08	2.1e-05	6.8e-08	-0.0107356	0.00253738	17.9014	-0.0137034	0.00252496	29.4543	18.0732	29.1206
ukb-b-12039	rs1441264	13	79580919	0.787841	G	A	0.406805	0.956515	17.137	3.5e-05	0.405795	0.956515	30.5863	3.2e-08	1.3e-06	6.5e-11	4.1e-06	5.2e-11	-0.0126446	0.00261484	23.384	-0.0170296	0.00260732	42.6598	21.1986	43.1158
ukb-b-12039	rs72632776	13	86480885	0.835647	G	A	0.715422	0.998382	13.1313	0.00029	0.718089	0.998382	19.3425	1.1e-05	0.0014	1.8e-05	0.00093	9.4e-06	-0.00890723	0.00278936	10.1971	-0.0119614	0.00278688	18.4217	10.9645	19.636
ukb-b-12039	rs7321045	13	97034410	0.936229	G	A	0.551086	0.983584	20.1253	7.3e-06	0.551316	0.983584	18.4666	1.7e-05	1.1e-06	2e-07	1.4e-06	1.5e-07	-0.0124182	0.00254597	23.7911	-0.0131972	0.00253689	27.0621	23.2959	27.6477
ukb-b-12039	rs72665129	13	104092350	1.04327	T	A	0.838379	0.971456	14.6403	0.00013	0.839488	0.971456	21.8713	2.9e-06	7.3e-05	1e-05	9.4e-05	2.7e-05	0.0137451	0.00346463	15.7393	0.0152917	0.00346414	19.4857	15.2464	17.6386
ukb-b-12039	rs9888533	13	107854612	1.13616	C	T	0.462031	0.966192	8.80823	0.003	0.461708	0.966192	28.7252	8.3e-08	0.0025	3.1e-08	0.0018	8.9e-08	-0.00774491	0.00256385	9.12534	-0.0141515	0.00255716	30.6258	9.72683	28.5945
ukb-b-12039	rs9522183	13	111977280	1.24078	G	T	0.437203	0.984375	23.3173	1.4e-06	0.439313	0.984375	23.5903	1.2e-06	9.6e-07	5.6e-06	7e-07	2.7e-06	0.012505	0.00255214	24.008	0.0115412	0.00254128	20.6251	24.6246	22.0057
ukb-b-12039	rs17197114	14	21894526	0.0660752	T	C	0.823295	0.984664	14.3941	0.00015	0.822664	0.984664	15.9816	6.4e-05	0.0011	1.1e-05	0.00052	6.9e-06	-0.0108824	0.00332332	10.7228	-0.014489	0.00330039	19.2729	12.0478	20.2259
ukb-b-12039	rs12879423	14	25927832	0.16196	A	G	0.321079	0.988088	67.8838	1.7e-16	0.321556	0.988088	48.395	3.5e-12	1.7e-14	1e-11	1.1e-14	1.7e-11	-0.0208035	0.00271306	58.7971	-0.0183306	0.00269525	46.2546	59.6464	45.2675
ukb-b-12039	rs11161044	14	29675957	0.207681	G	C	0.192927	0.996085	22.2091	2.4e-06	0.192236	0.996085	28.6312	8.8e-08	1.3e-06	2.4e-08	1.1e-06	4.8e-08	-0.0154388	0.00319251	23.3862	-0.0177489	0.00318203	31.1126	23.7457	29.8156
ukb-b-12039	rs1191600	14	30101641	0.215311	C	A	0.40645	0.988549	15.6036	7.8e-05	0.406245	0.988549	11.5166	0.00069	8.4e-06	0.0022	8.7e-06	0.0029	0.0114801	0.00257639	19.855	0.00784967	0.00256531	9.36315	19.7847	8.84589
ukb-b-12039	rs61983990	14	41475003	0.372339	G	A	0.917424	0.992371	14.8684	0.00012	0.917591	0.992371	14.2534	0.00016	8.8e-05	0.00018	5.5e-05	0.00019	-0.0179871	0.00458736	15.3743	-0.0171381	0.00457472	14.0346	16.2663	13.9036
ukb-b-12039	rs724623	14	47303577	0.408012	A	C	0.492394	0.997226	23.0793	1.6e-06	0.492577	0.997226	30.326	3.7e-08	2.6e-06	2.8e-08	2.6e-06	1.8e-08	0.0118572	0.00252151	22.1126	0.0139182	0.00250618	30.8417	22.0915	31.7473
ukb-b-12039	rs1955695	14	61021891	0.547756	A	G	0.37732	0.997876	57.6501	3.1e-14	0.377979	0.997876	48.0862	4.1e-12	2.9e-16	2e-16	4.7e-16	1.3e-16	0.021246	0.00259777	66.8885	0.0212463	0.00258344	67.6348	65.9341	68.4583
ukb-b-12039	rs2274070	14	62361500	0.565837	A	G	0.765714	0.995529	9.15339	0.0025	0.765792	0.995529	26.8132	2.2e-07	0.00096	5.4e-07	0.0013	5.9e-07	-0.00983146	0.00297705	10.906	-0.0148294	0.00295935	25.1103	10.4052	24.9547
ukb-b-12039	rs10145154	14	79939525	0.748006	C	T	0.777753	0.99716	73.5057	1e-17	0.778837	0.99716	67.3221	2.3e-16	9.9e-17	1.9e-16	2e-17	1.4e-16	-0.0251324	0.003026	68.9813	-0.0248939	0.00302532	67.7081	72.1143	68.2425
ukb-b-12039	rs4517716	14	83013876	0.772985	C	G	0.805453	1	22.6677	1.9e-06	0.804657	1	11.2231	0.00081	6.6e-06	0.00045	1.6e-06	0.00058	-0.0143413	0.00318158	20.3184	-0.0110971	0.00316181	12.3181	23.0164	11.8477
ukb-b-12039	rs6575340	14	94023972	0.916863	G	A	0.363807	0.99437	46.1734	1.1e-11	0.364152	0.99437	37.1681	1.1e-09	2.4e-10	6.3e-10	1.9e-10	3.8e-10	-0.0166013	0.00262039	40.1378	-0.0161359	0.00260987	38.2251	40.6156	39.2302
ukb-b-12039	rs11160601	14	101186641	1.07794	C	T	0.907943	0.982124	36.9614	1.2e-09	0.907309	0.982124	29.3165	6.1e-08	4.5e-09	7.6e-08	2.2e-09	2.5e-08	-0.0257442	0.00438868	34.4103	-0.0234023	0.00435262	28.9078	35.8297	31.0777
ukb-b-12039	rs61992671	14	101531854	1.08869	A	G	0.50767	0.914115	28.1985	1.1e-07	0.508231	0.914115	22.625	2e-06	1.2e-08	1.1e-07	1.3e-08	1.6e-07	0.014963	0.00262811	32.4156	0.0139183	0.00262111	28.1971	32.324	27.4959
ukb-b-12039	rs12888955	14	103256877	1.11638	G	A	0.342721	0.999285	28.8159	8e-08	0.34273	0.999285	25.9029	3.6e-07	8.5e-08	7.1e-08	3.3e-08	5.3e-08	0.0141835	0.00264774	28.6956	0.0142014	0.00263486	29.0502	30.5271	29.5859
ukb-b-12039	rs8017780	14	103987305	1.12419	C	A	0.786776	0.99043	26.6682	2.4e-07	0.787334	0.99043	21.6058	3.3e-06	2.5e-06	2.6e-05	3.9e-06	4.2e-05	0.0145241	0.00308619	22.148	0.0129514	0.00307679	17.7189	21.3317	16.7618
ukb-b-12039	rs4243765	15	26992077	0.374467	T	A	0.461035	0.983354	20.3147	6.6e-06	0.460188	0.983354	14.8231	0.00012	3.2e-06	0.001	1e-06	0.0015	-0.0118502	0.00254334	21.7089	-0.00831646	0.00253405	10.7708	23.8591	10.0747
ukb-b-12039	rs12906197	15	38492199	0.582949	C	T	0.577735	0.985251	9.58228	0.002	0.579047	0.985251	11.8501	0.00058	0.00019	2.1e-05	0.00011	4.3e-05	0.00956136	0.002563	13.9169	0.0108523	0.00255366	18.0601	14.9138	16.7356
ukb-b-12039	rs2577955	15	42012178	0.632776	C	T	0.196902	0.999663	18.1943	2e-05	0.197566	0.999663	29.0835	6.9e-08	1.8e-05	9.9e-08	1.9e-05	1.1e-07	0.0135443	0.00315781	18.3969	0.0167856	0.00314975	28.4001	18.2742	28.1741
ukb-b-12039	rs8035135	15	51865334	0.710245	C	A	0.483603	0.997606	14.4118	0.00015	0.484174	0.997606	20.1041	7.3e-06	5.5e-06	1.8e-07	7.4e-06	2.6e-07	0.011477	0.00252562	20.6499	0.0131055	0.00251329	27.1907	20.0999	26.5078
ukb-b-12039	rs11071182	15	55644676	0.748137	A	G	0.129763	0.991939	29.8016	4.8e-08	0.129342	0.991939	14.3854	0.00015	6.9e-08	0.0007	1.6e-07	0.0011	-0.0202769	0.00375977	29.0859	-0.012701	0.00374805	11.4832	27.4386	10.6274
ukb-b-12039	rs11071646	15	62273994	0.855187	G	A	0.977868	0.995028	24.1878	8.7e-07	0.977885	0.995028	16.4705	4.9e-05	1.1e-07	2.6e-05	1.5e-07	4.7e-05	0.0455329	0.00857958	28.1656	0.0358355	0.00852819	17.6569	27.5623	16.5757
ukb-b-12039	rs35874463	15	67457698	0.912702	A	G	0.942146	1	19.2744	1.1e-05	0.942525	1	24.2084	8.6e-07	1.7e-05	1.1e-06	1.6e-05	6.7e-07	-0.0231978	0.00538762	18.5396	-0.0261554	0.00537258	23.7004	18.5983	24.7103
ukb-b-12039	rs4776970	15	68080886	0.915018	A	T	0.642386	1	53.705	2.3e-13	0.641936	1	66.4721	3.5e-16	1.2e-12	3.6e-17	2.3e-13	3.7e-17	0.0185989	0.00261859	50.4473	0.0219981	0.00261121	70.9719	53.7697	70.9169
ukb-b-12039	rs7171864	15	73227249	0.98898	G	A	0.34007	0.989685	24.8076	6.3e-07	0.339764	0.989685	19.9564	7.9e-06	9.5e-08	1.8e-06	3.5e-08	8.5e-07	-0.014232	0.00266726	28.4708	-0.0126957	0.00265797	22.8145	30.4238	24.2522
ukb-b-12039	rs11855853	15	78012618	1.01255	C	T	0.730499	0.986394	19.4034	1.1e-05	0.730653	0.986394	15.2054	9.6e-05	1.1e-05	7e-05	4.7e-06	4.1e-05	0.01254	0.00285015	19.3579	0.0112755	0.0028362	15.8052	20.9481	16.8116
ukb-b-12039	rs62025831	15	84545685	1.0865	T	C	0.71966	0.998525	34.2739	4.8e-09	0.719198	0.998525	32.3441	1.3e-08	7.9e-10	2.2e-09	2.9e-10	2e-09	0.0172551	0.00280668	37.7961	0.0166984	0.00278968	35.8294	39.7601	36.0174
ukb-b-12039	rs2280470	15	89395626	1.15346	A	G	0.32147	1	26.5555	2.6e-07	0.321263	1	45.7524	1.3e-11	1.8e-07	3.9e-13	9e-08	5.3e-13	0.0140312	0.00269109	27.1851	0.0194911	0.00268486	52.7018	28.5712	52.078
ukb-b-12039	rs16942383	15	89405052	1.15401	C	A	0.956108	0.987494	19.9614	7.9e-06	0.956022	0.987494	32.2367	1.4e-08	6.5e-05	1.5e-07	9e-05	2.5e-07	0.0246829	0.00617927	15.9558	0.0322429	0.00614444	27.5362	15.3302	26.6066
ukb-b-12039	rs8026687	15	95280968	1.31603	T	A	0.602492	0.979359	19.1646	1.2e-05	0.601968	0.979359	16.6619	4.5e-05	4.7e-05	4.1e-05	4e-05	2.9e-05	0.010577	0.00259779	16.5774	0.0106113	0.00258681	16.827	16.8865	17.469
ukb-b-12039	rs4966012	15	99226148	1.42333	C	G	0.323527	0.994077	30.5112	3.3e-08	0.322897	0.994077	32.0475	1.5e-08	6e-09	2.4e-08	6.6e-09	1e-08	-0.015675	0.0026953	33.8221	-0.0149751	0.00268364	31.138	33.6542	32.8401
ukb-b-12039	rs72755233	15	100692953	1.45523	G	A	0.888678	1	29.007	7.2e-08	0.888421	1	18.803	1.4e-05	2.5e-09	7.4e-08	2.1e-09	8.5e-08	0.0238378	0.00399942	35.5254	0.0213724	0.0039709	28.9688	35.8404	28.6939
ukb-b-12039	rs9925273	16	375900	0.00391772	A	G	0.818815	0.993995	15.7289	7.3e-05	0.819179	0.993995	15.6208	7.7e-05	1.7e-05	1.6e-06	1.2e-05	2.2e-06	0.0140431	0.00326859	18.459	0.0156455	0.00325716	23.0729	19.1928	22.4214
ukb-b-12039	rs2071952	16	783173	0.00948044	T	C	0.792121	0.998888	12.222	0.00047	0.792677	0.998888	23.6463	1.2e-06	0.00012	3e-06	0.00014	3.1e-06	-0.0119093	0.00310177	14.7418	-0.0144289	0.00308867	21.8234	14.4741	21.7545
ukb-b-12039	rs13333747	16	2175373	0.0437564	T	C	0.816902	0.990608	61.3036	4.9e-15	0.817624	0.990608	85.3754	2.5e-20	9.2e-14	1.7e-17	7.4e-14	1.6e-18	0.0243524	0.00326811	55.5255	0.0277022	0.00325451	72.4534	55.9465	77.1629
ukb-b-12039	rs25849	16	2265071	0.0445063	C	G	0.712067	0.992532	49.1703	2.3e-12	0.710394	0.992532	37.8825	7.5e-10	2.1e-12	1e-09	6.3e-12	2.3e-09	-0.0196033	0.00278817	49.4332	-0.0169005	0.00276925	37.2457	47.2477	35.7303
ukb-b-12039	rs879620	16	4015729	0.0722408	C	T	0.386739	0.994145	92.321	7.4e-22	0.386698	0.994145	98.4228	3.4e-23	6e-22	2.9e-22	3.2e-22	1.6e-22	-0.0249163	0.00258738	92.7354	-0.0250224	0.0025788	94.1503	93.9688	95.3539
ukb-b-12039	rs2660241	16	4940023	0.0863963	T	C	0.63438	0.997992	31.189	2.3e-08	0.635929	0.997992	16.9898	3.8e-05	5.5e-10	2.6e-06	6.3e-10	1.3e-06	-0.0162045	0.00261199	38.488	-0.0122436	0.00260535	22.0843	38.2223	23.4056
ukb-b-12039	rs2280018	16	15150833	0.321406	A	C	0.406204	0.998838	23.2582	1.4e-06	0.406904	0.998838	25.5796	4.2e-07	3.3e-07	3.2e-07	9.1e-08	9.1e-07	0.0130875	0.002562	26.0949	0.0130193	0.00254784	26.1114	28.5672	24.1112
ukb-b-12039	rs72771080	16	20021383	0.391148	C	T	0.788504	0.997168	23.3508	1.3e-06	0.787313	0.997168	32.7397	1.1e-08	9.3e-07	5.2e-08	5.2e-07	3.4e-08	-0.0151292	0.00308339	24.0756	-0.0166432	0.00305755	29.6298	25.1845	30.4791
ukb-b-12039	rs4483850	16	20375776	0.401994	A	T	0.50472	0.999083	33.8441	6e-09	0.504326	0.999083	21.8559	2.9e-06	2e-09	2.7e-08	1.4e-09	4e-08	0.0150715	0.00251269	35.978	0.0139233	0.00250398	30.9191	36.6784	30.1291
ukb-b-12039	rs35626515	16	28649651	0.542458	C	A	0.594326	0.994082	139.26	3.9e-32	0.594923	0.994082	91.5672	1.1e-21	3.6e-30	5.7e-19	4e-31	5.9e-19	-0.0292567	0.00256336	130.266	-0.022668	0.00254778	79.1598	134.604	79.0983
ukb-b-12039	rs35467921	16	30048553	0.553219	C	T	0.598315	0.998801	93.5752	3.9e-22	0.600846	0.998801	127.451	1.5e-29	9.7e-24	9.8e-30	1.4e-23	2e-29	-0.0257652	0.00256516	100.888	-0.0289081	0.00255241	128.274	100.181	126.825
ukb-b-12039	rs6500249	16	49778147	0.581554	A	G	0.26637	0.988677	11.9806	0.00054	0.264221	0.988677	18.8448	1.4e-05	0.00033	1.7e-05	0.00022	3.5e-05	0.0102677	0.00286106	12.8794	0.0122692	0.00285147	18.5136	13.6421	17.1165
ukb-b-12039	rs72801843	16	53508802	0.643379	T	A	0.698991	0.996373	28.3613	1e-07	0.698171	0.996373	37.3251	1e-09	3.2e-08	4.8e-10	3e-08	1.5e-10	-0.0151477	0.00273951	30.5738	-0.0169751	0.00272622	38.7705	30.6946	40.9862
ukb-b-12039	rs56094641	16	53806453	0.645997	A	G	0.595582	0.999622	503.308	1.8e-111	0.59516	0.999622	490.407	1.2e-108	1.2e-122	3.7e-123	5e-124	1.1e-124	-0.0602816	0.00255937	554.756	-0.0602027	0.00255074	557.058	561.04	564.117
ukb-b-12039	rs117342986	16	54267868	0.661821	C	T	0.973293	0.907536	18.1807	2e-05	0.973816	0.907536	20.0453	7.6e-06	1.6e-05	3.6e-05	1.6e-05	5.6e-05	-0.0353032	0.00817652	18.6419	-0.0339829	0.00822581	17.0672	18.6481	16.2439
ukb-b-12039	rs117616318	16	66995927	0.849407	G	A	0.992937	0.988132	16.0602	6.1e-05	0.992831	0.988132	20.3541	6.4e-06	1.2e-05	4.4e-06	1.2e-05	4.5e-06	-0.0661036	0.0151054	19.1507	-0.0684213	0.0149004	21.0856	19.0929	21.0474
ukb-b-12039	rs62052918	16	72578594	0.873893	T	G	0.924215	1	9.85974	0.0017	0.924175	1	45.9005	1.2e-11	0.00027	2.3e-14	0.00031	3.1e-14	0.0172828	0.00474297	13.2778	0.0360772	0.00472681	58.2545	13.024	57.6615
ukb-b-12039	rs94686	16	73801303	0.89722	C	T	0.555692	0.988342	13.7099	0.00021	0.555684	0.988342	13.9128	0.00019	1.4e-05	8.2e-06	1.1e-05	1.2e-05	0.0110585	0.0025456	18.8716	0.0112742	0.00252825	19.8852	19.3502	19.099
ukb-b-12039	rs12449219	16	77261943	0.939647	C	G	0.86858	0.991281	11.6075	0.00066	0.869769	0.991281	10.8475	0.00099	2.8e-05	0.00029	3.5e-05	0.00036	-0.0156553	0.00373377	17.5803	-0.0135285	0.00373354	13.1298	17.1273	12.7142
ukb-b-12039	rs11150461	16	82448195	1.0746	C	G	0.272827	0.992213	13.7868	0.0002	0.27225	0.992213	25.1614	5.3e-07	7.1e-05	4.5e-08	4.6e-05	7e-08	0.0112649	0.00283449	15.7946	0.0154372	0.00282157	29.9334	16.6026	29.0713
ukb-b-12039	rs2242171	16	88793910	1.29661	C	T	0.401649	0.971029	15.728	7.3e-05	0.401409	0.971029	26.9072	2.1e-07	1.5e-05	1.2e-07	3.3e-05	7.2e-08	-0.0112688	0.00260371	18.7315	-0.0137211	0.00258887	28.0904	17.2412	28.997
ukb-b-12039	rs1057042	16	89857622	1.30852	T	C	0.673165	0.995649	18.728	1.5e-05	0.673657	0.995649	14.1941	0.00016	5.7e-06	3.4e-05	7e-06	0.00012	0.0121758	0.00268376	20.5828	0.0110877	0.00267488	17.182	20.1862	14.7726
ukb-b-12039	rs4790292	17	1824305	0.0646612	C	A	0.846025	0.993327	52.2304	4.9e-13	0.846496	0.993327	35.575	2.5e-09	1.7e-14	8.1e-10	5e-14	2.3e-10	0.0268603	0.00350169	58.8391	0.021413	0.00348619	37.7271	56.7115	40.1738
ukb-b-12039	rs9892960	17	5176074	0.136449	T	A	0.505534	0.997184	4.24551	0.039	0.504686	0.997184	28.5998	8.9e-08	0.021	5e-08	0.016	5.8e-08	0.00583004	0.00251913	5.35603	0.0136702	0.00250757	29.7198	5.79538	29.4255
ukb-b-12039	rs55831773	17	7559037	0.197101	C	T	0.801193	0.960331	37.3222	1e-09	0.799922	0.960331	34.4944	4.3e-09	3.8e-09	1.1e-07	4.6e-09	2.8e-07	0.0189455	0.00321403	34.7464	0.0169438	0.003196	28.1064	34.3309	26.4046
ukb-b-12039	rs3785632	17	15945608	0.425418	C	T	0.376621	0.995702	15.4286	8.6e-05	0.377285	0.995702	12.8487	0.00034	2.7e-05	2e-05	3.1e-05	1.1e-05	-0.0109187	0.00260318	17.5927	-0.0110615	0.0025917	18.2164	17.3379	19.2791
ukb-b-12039	rs7223535	17	29211667	0.499344	G	A	0.72992	0.999149	87.5677	8.1e-21	0.729377	0.999149	55.523	9.2e-14	4.5e-21	2e-14	4.3e-21	9.3e-15	0.0266919	0.00283332	88.7499	0.0215634	0.00281899	58.5125	88.8107	60.0447
ukb-b-12039	rs34223321	17	38352388	0.643272	C	A	0.69969	1	29.441	5.8e-08	0.700095	1	9.95625	0.0016	6e-08	0.0016	4.3e-08	0.0017	-0.0148435	0.00273887	29.3716	-0.00861167	0.00272854	9.96129	30.0314	9.80471
ukb-b-12039	rs4559944	17	43260880	0.684168	A	G	0.30277	0.981545	19.0231	1.3e-05	0.302054	0.981545	10.1655	0.0014	2.3e-05	0.00011	2e-05	0.00024	-0.0117037	0.00276517	17.9143	-0.0106827	0.00275782	15.0047	18.219	13.5027
ukb-b-12039	rs113866544	17	46270606	0.703602	T	C	0.931103	0.996958	60.5425	7.2e-15	0.932261	0.996958	26.2348	3e-07	2.2e-15	2.1e-07	5.5e-15	1.1e-07	-0.0394278	0.00497171	62.8918	-0.0259208	0.00499003	26.983	61.0873	28.2092
ukb-b-12039	rs67560975	17	47142930	0.708115	T	C	0.88425	0.993736	41.2409	1.3e-10	0.883919	0.993736	18.678	1.5e-05	7.2e-10	0.00014	6.3e-10	0.00019	-0.0242916	0.00394192	37.975	-0.0149058	0.0039189	14.4671	38.2344	13.9351
ukb-b-12039	rs758598	17	59492714	0.871049	A	G	0.330659	0.996924	21.1503	4.2e-06	0.33179	0.996924	17.0618	3.6e-05	8.7e-07	5e-05	8.6e-07	2.7e-05	0.013155	0.00267421	24.1987	0.010781	0.00265966	16.431	24.2214	17.6185
ukb-b-12039	rs2005172	17	61996255	0.887415	A	C	0.359896	0.975893	47.7037	5e-12	0.360567	0.975893	24.7415	6.6e-07	5e-12	9.5e-07	6.4e-12	9.4e-07	-0.0183241	0.00265391	47.673	-0.0129336	0.00263864	24.0259	47.1996	24.0379
ukb-b-12039	rs7218014	17	65832016	0.947826	T	C	0.802702	0.996799	48.1453	4e-12	0.802708	0.996799	45.5657	1.5e-11	9.9e-12	5.1e-12	8.2e-12	1.8e-12	-0.0215747	0.00316875	46.3569	-0.0217481	0.003151	47.6368	46.7109	49.72
ukb-b-12039	rs236529	17	68217231	0.981521	A	T	0.408254	0.982739	12.8474	0.00034	0.407984	0.982739	5.87749	0.015	3.2e-05	0.00029	2.9e-05	0.00027	0.0107427	0.00258203	17.3102	0.00931189	0.00256702	13.1588	17.4828	13.2564
ukb-b-12039	rs4969072	17	71135799	1.04205	G	A	0.616399	0.996826	14.7318	0.00012	0.616176	0.996826	23.8858	1e-06	0.00011	5.9e-08	0.00013	8.1e-08	0.0100213	0.00258837	14.9897	0.0139624	0.00257496	29.4022	14.6878	28.7832
ukb-b-12039	rs1057040	17	76799795	1.18277	G	A	0.475355	1	29.8028	4.8e-08	0.476073	1	14.3859	0.00015	1e-07	2.9e-05	1.6e-07	6.2e-05	0.013408	0.0025208	28.2912	0.0104663	0.00250467	17.4617	27.4164	16.0387
ukb-b-12039	rs11150745	17	78757626	1.25072	A	G	0.683539	0.99501	38.0947	6.7e-10	0.681063	0.99501	50.0374	1.5e-12	1.4e-12	3.7e-14	1.5e-12	2.8e-14	0.0191901	0.00270838	50.2034	0.020383	0.00269205	57.3286	50.045	57.8857
ukb-b-12039	rs62073017	17	79092463	1.26031	C	T	0.60266	0.97771	24.6245	7e-07	0.602831	0.97771	66.9347	2.8e-16	3.8e-08	4.3e-16	1.4e-08	1e-15	0.0142748	0.00259619	30.232	0.0210404	0.00258796	66.0985	32.1869	64.4311
ukb-b-12039	rs9955276	18	1839339	0.0479888	C	T	0.855393	0.985888	27.3267	1.7e-07	0.85574	0.985888	16.1062	6e-05	5e-07	0.00016	1.9e-07	0.00019	-0.0180899	0.00359903	25.2641	-0.0135294	0.00357905	14.2897	27.1071	13.8839
ukb-b-12039	rs9948776	18	2663235	0.0718061	G	A	0.774274	0.999057	39.1595	3.9e-10	0.775525	0.999057	20.8591	4.9e-06	2.7e-10	7e-05	1.2e-10	7.3e-05	0.0190459	0.00301596	39.8797	0.0119507	0.00300658	15.7994	41.4395	15.7205
ukb-b-12039	rs12962504	18	20684689	0.429037	G	A	0.94032	0.900974	7.98039	0.0047	0.940399	0.900974	26.4447	2.7e-07	0.0015	1e-07	0.0015	3.9e-08	0.0177045	0.00559022	10.0302	0.029659	0.00556712	28.3827	10.0692	30.1802
ukb-b-12039	rs1652376	18	21109466	0.432164	G	T	0.53725	1	69.6331	7.1e-17	0.537914	1	74.6013	5.8e-18	7.7e-19	3.6e-21	1.1e-18	3.3e-21	0.0223812	0.00252468	78.5878	0.0237361	0.00251345	89.1825	77.9349	89.3567
ukb-b-12039	rs34728432	18	31255918	0.540911	A	G	0.563191	0.981983	14.6312	0.00013	0.564089	0.981983	20.0463	7.6e-06	0.0002	2.4e-05	0.00014	1.3e-05	-0.00951253	0.00256209	13.7849	-0.0107464	0.00254297	17.8585	14.4597	19.0072
ukb-b-12039	rs8096564	18	39910592	0.606582	G	T	0.702721	0.987317	14.9174	0.00011	0.701074	0.987317	23.9233	1e-06	9.4e-05	1.6e-06	0.00012	6.5e-06	-0.0108071	0.00276676	15.2571	-0.0132227	0.00275372	23.057	14.8547	20.3334
ukb-b-12039	rs59499656	18	40768309	0.611949	A	T	0.656759	0.994854	19.1817	1.2e-05	0.656801	0.994854	25.9517	3.5e-07	2.1e-06	3.6e-09	8.4e-07	7.7e-09	0.0126121	0.00266035	22.4748	0.0155996	0.00264326	34.8296	24.2676	33.3372
ukb-b-12039	rs11664848	18	42575661	0.622908	C	G	0.341064	0.991	17.7208	2.6e-05	0.33969	0.991	17.0342	3.7e-05	4.2e-05	4.9e-06	6.1e-05	6.5e-06	-0.0109234	0.00266775	16.7658	-0.0121249	0.00265299	20.8873	16.0812	20.3346
ukb-b-12039	rs784257	18	53397199	0.747299	T	C	0.187353	0.989388	25.3197	4.9e-07	0.187651	0.989388	13.3583	0.00026	5.1e-06	0.00034	8.5e-06	0.00049	-0.0147721	0.00324021	20.7843	-0.0115541	0.00322678	12.8214	19.8125	12.147
ukb-b-12039	rs9951619	18	56882326	0.801136	T	G	0.232343	0.985888	34.2257	4.9e-09	0.233105	0.985888	27.9204	1.3e-07	1.7e-07	1.6e-07	8.5e-08	2.3e-08	-0.0156648	0.00299556	27.346	-0.0156458	0.00298541	27.4655	28.6951	31.198
ukb-b-12039	rs6567160	18	57829135	0.8216	T	C	0.767682	0.998798	355.222	3.1e-79	0.766997	0.998798	349.741	4.8e-78	1.5e-86	5.3e-83	4.4e-88	2.4e-84	-0.0587552	0.00297968	388.825	-0.0571702	0.00296207	372.518	395.835	378.659
ukb-b-12039	rs57636386	18	58048295	0.823016	T	C	0.916398	0.993573	53.3434	2.8e-13	0.915926	0.993573	63.8201	1.4e-15	2.8e-14	4.1e-16	2.7e-14	2.1e-16	0.0347227	0.00456317	57.902	0.0368191	0.00452556	66.1912	57.9784	67.463
ukb-b-12039	rs2276190	18	63430340	0.904334	G	A	0.721838	0.993896	25.0687	5.5e-07	0.723256	0.993896	20.6372	5.6e-06	7.7e-07	2.6e-06	3.9e-07	2e-06	-0.0139159	0.00281555	24.4286	-0.0131683	0.00280151	22.0941	25.7597	22.6376
ukb-b-12039	rs12981806	19	2205668	0.075437	C	G	0.538759	0.996232	20.2533	6.8e-06	0.539981	0.996232	13.209	0.00028	5.6e-07	2.2e-05	6e-07	2.9e-05	-0.0126538	0.00252856	25.0436	-0.010676	0.00251725	17.9873	24.9153	17.458
ukb-b-12039	rs10401784	19	3445721	0.121847	C	A	0.360062	0.998148	19.3514	1.1e-05	0.359101	0.998148	17.7304	2.5e-05	3e-07	2e-05	2.9e-07	0.00012	0.0134441	0.00262355	26.2593	0.0111453	0.00261277	18.1963	26.3121	14.8089
ukb-b-12039	rs62621197	19	8670147	0.278617	C	T	0.962952	0.928819	34.3829	4.5e-09	0.962655	0.928819	70.2885	5.1e-17	6.6e-08	2.9e-15	1.2e-07	3.2e-15	0.037412	0.00692566	29.1808	0.0541649	0.00685945	62.3531	27.9818	62.1353
ukb-b-12039	rs7248205	19	10770305	0.31752	C	T	0.399823	0.994339	38.6355	5.1e-10	0.399558	0.994339	14.5859	0.00013	6.7e-11	2.2e-05	7.7e-11	2.7e-05	0.0168143	0.00257611	42.6019	0.0108814	0.00256533	17.9921	42.342	17.6031
ukb-b-12039	rs11667917	19	18211213	0.447759	G	A	0.592398	0.995367	19.55	9.8e-06	0.592806	0.995367	30.1434	4e-08	5.5e-07	5.8e-09	2.9e-07	3.2e-09	-0.0128533	0.00256742	25.0631	-0.0148624	0.00255322	33.8843	26.3206	35.0772
ukb-b-12039	rs12986231	19	18469017	0.450397	T	C	0.732137	0.977723	20.9476	4.7e-06	0.731809	0.977723	32.8612	9.9e-09	4.1e-06	7.5e-08	6.4e-06	2.9e-08	0.0132303	0.00287326	21.2025	0.015362	0.00285622	28.9276	20.3648	30.7734
ukb-b-12039	rs10404726	19	18834514	0.454425	C	T	0.535535	0.99469	29.2605	6.3e-08	0.533391	0.99469	39.7804	2.8e-10	1.5e-09	8.3e-13	1e-09	1.1e-12	0.01528	0.00252958	36.4878	0.0179838	0.00251278	51.2216	37.3313	50.7393
ukb-b-12039	rs111640872	19	30290357	0.512969	G	C	0.669389	0.995063	60.4476	7.6e-15	0.669449	0.995063	53.7381	2.3e-13	6.2e-15	9.4e-14	1.6e-15	4.8e-14	-0.0209343	0.00268413	60.8291	-0.0199123	0.002673	55.4941	63.5287	56.8182
ukb-b-12039	rs7245985	19	30710410	0.518542	T	G	0.792805	0.997943	11.6338	0.00065	0.792061	0.997943	20.986	4.6e-06	0.00014	4.9e-06	7e-05	7e-06	0.0118277	0.00311014	14.4624	0.014126	0.00309243	20.8659	15.8089	20.1971
ukb-b-12039	rs2903738	19	32946043	0.548103	A	T	0.77808	0.997916	6.36667	0.012	0.779166	0.997916	34.2523	4.8e-09	0.025	5.8e-08	0.032	1.4e-07	0.00678171	0.0030318	5.00353	0.0163668	0.00301758	29.4177	4.61129	27.7308
ukb-b-12039	rs11882409	19	34019685	0.562915	C	A	0.712323	0.966519	14.6818	0.00013	0.713269	0.966519	11.5006	0.0007	4e-05	0.00048	2.4e-05	0.00069	-0.0116188	0.00283036	16.8514	-0.00985015	0.00282077	12.1941	17.8308	11.5145
ukb-b-12039	rs585066	19	34317166	0.572874	C	T	0.533053	0.995938	16.0126	6.3e-05	0.533024	0.995938	14.0497	0.00018	2.4e-06	4.1e-05	1.6e-06	3.5e-05	-0.0119207	0.00252592	22.2724	-0.0103084	0.00251411	16.8116	22.9763	17.104
ukb-b-12039	rs2318897	19	39547573	0.626559	A	G	0.689819	0.969096	14.93	0.00011	0.690711	0.969096	14.3165	0.00015	5.6e-05	5.3e-05	0.00012	5.8e-05	-0.011156	0.00276965	16.2243	-0.0111157	0.00274929	16.347	14.7936	16.1673
ukb-b-12039	rs141622900	19	45426792	0.707498	G	A	0.947544	0.952114	19.3183	1.1e-05	0.947582	0.952114	31.3325	2.2e-08	0.0001	4.5e-08	0.00014	1.1e-08	-0.0224805	0.00578158	15.1189	-0.0315147	0.0057632	29.9018	14.5574	32.7423
ukb-b-12039	rs78784145	19	46207586	0.718943	G	A	0.951174	0.977178	31.7981	1.7e-08	0.9513	0.977178	12.5919	0.00039	1.8e-09	1.4e-05	5e-10	2.3e-05	0.0354914	0.00590044	36.1807	0.0255928	0.00588902	18.8864	38.683	17.9522
ukb-b-12039	rs3810291	19	47569003	0.744195	G	A	0.324246	1	82.7717	9.2e-20	0.325582	1	70.6646	4.2e-17	5.7e-20	6.4e-18	8e-20	1.6e-17	-0.0245956	0.00268821	83.7125	-0.0230371	0.00267071	74.4051	83.0589	72.6173
ukb-b-12039	rs8118253	20	15819926	0.385727	T	A	0.868113	0.995497	28.5411	9.2e-08	0.868675	0.995497	22.598	2e-06	1.3e-06	1.6e-06	2.2e-06	6.2e-07	-0.0180722	0.00373269	23.4411	-0.0178158	0.00371215	23.0334	22.4201	24.8493
ukb-b-12039	rs6050425	20	25178119	0.515979	G	A	0.511524	0.992388	18.3502	1.8e-05	0.510382	0.992388	32.037	1.5e-08	2.2e-05	5.7e-08	2e-05	6.8e-08	-0.0107344	0.0025296	18.0074	-0.0136495	0.00251523	29.4495	18.2275	29.127
ukb-b-12039	rs55990870	20	32302908	0.534318	C	T	0.738173	0.996499	53.5889	2.5e-13	0.736003	0.996499	55.1122	1.1e-13	2e-14	9.8e-13	2e-14	6.2e-13	0.0219159	0.00286518	58.5077	0.0203036	0.00284618	50.8885	58.5398	51.7739
ukb-b-12039	rs143384	20	34025756	0.538709	A	G	0.596368	1	116.129	4.5e-27	0.594777	1	168.967	1.2e-38	5.5e-29	5.1e-39	5.3e-28	5.8e-39	-0.028623	0.00256165	124.85	-0.033333	0.0025509	170.75	120.354	170.491
ukb-b-12039	rs1291114	20	35500850	0.545846	G	C	0.10933	0.974417	12.3374	0.00044	0.109735	0.974417	24.6976	6.7e-07	8.9e-05	1e-07	6e-05	1.3e-07	-0.0160258	0.00408926	15.3585	-0.021571	0.00405379	28.315	16.0876	27.8036
ukb-b-12039	rs6016380	20	39179975	0.589932	A	G	0.604247	0.975158	10.1229	0.0015	0.602915	0.975158	19.4007	1.1e-05	0.0021	2.4e-05	0.0016	4e-05	-0.00798373	0.00260144	9.41857	-0.0109387	0.00258892	17.8522	9.93694	16.8629
ukb-b-12039	rs13043303	20	51091385	0.791514	G	A	0.816987	0.996504	66.1726	4.1e-16	0.816658	0.996504	67.1152	2.6e-16	4e-16	5.1e-17	6.1e-16	1.5e-16	0.0265095	0.00325684	66.2536	0.0271895	0.00324282	70.3002	65.4041	68.1466
ukb-b-12039	rs6069016	20	53480875	0.840089	G	C	0.234636	0.990422	19.8277	8.5e-06	0.235537	0.990422	24.3721	7.9e-07	1.4e-05	1.2e-05	8.8e-06	7.1e-06	0.0129544	0.00298436	18.8423	0.0129925	0.0029626	19.2327	19.7604	20.1783
ukb-b-12039	rs6026592	20	57477211	0.948867	A	G	0.37968	0.97748	19.1542	1.2e-05	0.379267	0.97748	19.2841	1.1e-05	1.9e-05	1.2e-06	3.5e-05	9.5e-07	0.0112178	0.00262305	18.2895	0.0126698	0.00261112	23.5443	17.1094	24.0187
ukb-b-12039	rs1056441	20	62370349	1.08962	T	C	0.324809	0.997215	21.1863	4.2e-06	0.324587	0.997215	9.22594	0.0024	4.2e-07	0.00063	5.4e-07	0.00045	-0.0136108	0.00269015	25.5985	-0.00914563	0.00267524	11.687	25.1281	12.3012
ukb-b-12039	rs8133137	21	40290503	0.447391	A	G	0.33618	0.997937	14.9929	0.00011	0.33555	0.997937	43.3749	4.5e-11	6e-05	2.2e-09	0.0001	1.2e-09	-0.0107117	0.00266906	16.1065	-0.0158832	0.00265556	35.7739	15.0604	36.9806
ukb-b-12039	rs8126575	21	46435610	0.620394	T	G	0.861207	0.957864	12.4767	0.00041	0.86019	0.957864	31.3811	2.1e-08	0.0022	4.3e-07	0.0032	7.5e-07	0.0114254	0.00372498	9.40797	0.0186391	0.0036867	25.5608	8.67655	24.4857
ukb-b-12039	rs403694	21	46567625	0.62227	C	T	0.463216	0.994314	38.5589	5.3e-10	0.462072	0.994314	23.0612	1.6e-06	2.5e-10	8.9e-07	1.2e-10	1.4e-06	-0.0160595	0.00253723	40.063	-0.0123996	0.00252339	24.1459	41.4274	23.293
ukb-b-12039	rs11704728	22	18130209	0.0626254	C	T	0.8033	0.990379	19.4106	1.1e-05	0.804137	0.990379	28.562	9.1e-08	2.5e-05	7.8e-07	1.4e-05	8.5e-07	-0.0134018	0.00317958	17.7659	-0.0156725	0.00317239	24.4064	18.892	24.2333
ukb-b-12039	rs9306234	22	19953188	0.11174	A	C	0.572545	0.97808	16.2686	5.5e-05	0.570724	0.97808	23.5069	1.2e-06	0.00011	6.7e-06	0.00015	5.4e-06	0.00994796	0.00257763	14.8946	0.0115413	0.0025624	20.2869	14.3995	20.68
ukb-b-12039	rs9614090	22	30269907	0.347721	T	A	0.455216	0.997432	4.15063	0.042	0.45477	0.997432	21.0101	4.6e-06	0.025	3.1e-08	0.018	7.8e-09	0.00568625	0.00253222	5.04254	0.0139474	0.00251838	30.6722	5.63057	33.3348
ukb-b-12039	rs2064103	22	38608227	0.47148	T	C	0.449066	0.99705	28.7096	8.4e-08	0.448274	0.99705	12.1891	0.00048	6.2e-08	0.00013	3.4e-08	0.00012	0.0137512	0.00254106	29.2852	0.00967144	0.00252497	14.6713	30.4888	14.7261
ukb-b-12039	rs41311445	22	42070374	0.501043	A	C	0.904494	1	37.9447	7.3e-10	0.903943	1	27.2686	1.8e-07	6e-11	1.3e-08	2e-11	1.6e-08	0.0280684	0.00429015	42.8047	0.0242288	0.00425888	32.3649	44.9968	31.9485
ukb-b-12039	rs4253755	22	46615376	0.602288	G	A	0.870763	0.98727	31.895	1.6e-08	0.872279	0.98727	14.4602	0.00014	7.5e-09	0.0002	1.1e-08	0.00016	-0.0218515	0.00378061	33.407	-0.0140453	0.00377836	13.8183	32.6114	14.2928
ukb-b-12039	rs5771118	22	50714289	0.742638	T	C	0.259213	0.986434	16.7086	4.4e-05	0.25758	0.986434	16.9614	3.8e-05	2.4e-05	5.2e-06	1.5e-05	4.4e-06	-0.0122164	0.00289381	17.8215	-0.0131226	0.00288032	20.7566	18.7236	21.0751
ukb-b-8196	rs7613360	3	49916710	0.690238	C	T	0.604931	0.997092	23.6283	1.2e-06	0.605136	0.997092	22.0411	2.7e-06	1.1e-06	1.8e-06	NA	NA	-0.00986063	0.00202369	23.7423	-0.00981956	0.0020568	22.793	NA	NA
ukb-b-8196	rs10081055	6	33817796	0.534461	T	G	0.669885	0.986302	26.9142	2.1e-07	0.670825	0.986302	13.9938	0.00018	3.4e-07	0.00029	NA	NA	-0.0108372	0.00212491	26.0107	-0.00779043	0.00214806	13.1532	NA	NA
ukb-b-20386	rs154239	3	10364793	0.258158	G	T	0.634566	0.990273	19.9726	7.9e-06	0.634377	0.990273	16.7717	4.2e-05	7.5e-06	3.9e-05	NA	NA	0.000937342	0.000209317	20.0534	0.000847914	0.000206209	16.9079	NA	NA
ukb-b-7205	rs11864909	16	20400839	0.402126	C	T	0.71375	1	5.48046	0.019	0.714581	1	31.5232	2e-08	0.019	1.8e-08	NA	NA	-0.000406771	0.000173468	5.49875	-0.00095472	0.000169708	31.6479	NA	NA
ukb-b-1508	rs224329	20	34019579	0.538701	C	T	0.637184	0.998507	10.9102	0.00096	0.635592	0.998507	23.8622	1e-06	0.00089	9.7e-07	NA	NA	0.00181681	0.000546534	11.0506	0.00265207	0.000541493	23.9874	NA	NA
ukb-b-1508	rs2737063	21	29933355	0.287847	T	C	0.358298	0.997222	13.6729	0.00022	0.35779	0.997222	18.8643	1.4e-05	0.00023	1.3e-05	NA	NA	-0.00202284	0.000548379	13.607	-0.00237244	0.000544601	18.9773	NA	NA
ukb-b-6354	rs117667432	18	49969673	0.724608	G	C	0.957644	0.946152	18.0761	2.1e-05	0.957649	0.946152	13.4313	0.00025	2.4e-05	0.00026	NA	NA	-0.00441158	0.00104396	17.8574	-0.00384318	0.00105336	13.3115	NA	NA
ukb-b-8650	rs12740374	1	109817590	1.38714	G	T	0.779433	1	27.2954	1.7e-07	0.778271	1	38.0679	6.8e-10	1.2e-07	3.6e-10	NA	NA	0.00329837	0.000622472	28.0776	0.00387084	0.000617444	39.3021	NA	NA
ukb-b-8650	rs11102934	1	115897361	1.46796	C	T	0.807711	0.997102	18.1507	2e-05	0.807456	0.997102	15.4365	8.5e-05	1.5e-05	5.9e-05	NA	NA	0.00284102	0.000656271	18.7405	0.00261712	0.000651724	16.1258	NA	NA
ukb-b-8650	rs16986953	2	19942473	0.396274	G	A	0.932393	0.984156	23.2455	1.4e-06	0.930899	0.984156	12.1037	0.0005	9.6e-07	0.00038	NA	NA	-0.0050751	0.00103563	24.0148	-0.00361554	0.00101837	12.6048	NA	NA
ukb-b-8650	rs6833881	4	159995989	1.67701	G	A	0.443492	1	10.6977	0.0011	0.444364	1	22.6027	2e-06	0.0012	2.2e-06	NA	NA	0.00168288	0.000519506	10.4936	0.00244393	0.000516653	22.3759	NA	NA
ukb-b-8650	rs9349379	6	12903957	0.288899	A	G	0.595108	1	43.5598	4.1e-11	0.59388	1	8.46472	0.0036	6.9e-11	0.0044	NA	NA	-0.00343041	0.000525941	42.5419	-0.00148984	0.000522706	8.12385	NA	NA
ukb-b-8650	rs12190287	6	134214525	1.40759	C	G	0.626926	1	20.072	7.5e-06	0.624777	1	19.4428	1e-05	6.3e-06	1e-05	NA	NA	0.0024134	0.000534365	20.3978	0.00233189	0.000528552	19.4644	NA	NA
ukb-b-8650	rs4646272	6	160551093	1.77106	T	G	0.93921	0.991683	16.9971	3.7e-05	0.939558	0.991683	19.6172	9.5e-06	5.1e-05	1.3e-05	NA	NA	-0.0043947	0.00108483	16.411	-0.00471115	0.00108131	18.9825	NA	NA
ukb-b-8650	rs55730499	6	161005610	1.77557	C	T	0.920004	0.997716	75.7204	3.3e-18	0.920557	0.997716	102.992	3.4e-24	4.5e-18	5.7e-24	NA	NA	-0.00826516	0.000953885	75.0777	-0.00959043	0.000949879	101.939	NA	NA
ukb-b-8650	rs2107595	7	19049388	0.33838	G	A	0.846014	0.992797	12.5893	0.00039	0.846569	0.992797	18.9549	1.3e-05	0.00037	1.4e-05	NA	NA	-0.00254826	0.000716131	12.662	-0.00310279	0.000714048	18.8821	NA	NA
ukb-b-8650	rs35617716	8	19870263	0.473057	T	A	0.737797	0.983728	13.4748	0.00024	0.738478	0.983728	21.1772	4.2e-06	0.00029	5.4e-06	NA	NA	0.00214474	0.000591478	13.1484	0.00268128	0.000589319	20.7005	NA	NA
ukb-b-8650	rs1537373	9	22103341	0.436284	T	G	0.500072	0.997719	98.443	3.3e-23	0.4994	0.997719	93.7526	3.6e-22	2.8e-23	2.9e-22	NA	NA	-0.0051359	0.000516634	98.825	-0.00497509	0.000512619	94.1916	NA	NA
ukb-b-8650	rs2128739	11	103673277	1.12073	A	C	0.281268	0.996777	31.632	1.9e-08	0.282001	0.996777	12.3645	0.00044	2e-08	0.00037	NA	NA	0.00322312	0.000574354	31.4915	0.00203331	0.00057069	12.6943	NA	NA
ukb-b-8650	rs1169288	12	121416650	1.45397	A	C	0.683242	0.989174	4.84029	0.028	0.684093	0.989174	34.4428	4.4e-09	0.026	4.1e-09	NA	NA	-0.00124254	0.000558287	4.95344	-0.00326207	0.000554905	34.5581	NA	NA
ukb-b-8650	rs11617955	13	110818102	1.21012	T	A	0.887442	0.970416	16.7463	4.3e-05	0.886821	0.970416	31.1915	2.3e-08	4.2e-05	2.9e-08	NA	NA	0.00339335	0.000828409	16.7791	0.00456512	0.000822516	30.8046	NA	NA
ukb-b-8650	rs7161774	15	79069734	1.02309	G	T	0.409634	0.992473	35.9882	2e-09	0.408243	0.992473	20.6789	5.4e-06	2.4e-09	4.4e-06	NA	NA	-0.00315001	0.000527754	35.6254	-0.00240901	0.000524789	21.0721	NA	NA
ukb-b-8650	rs4932376	15	91433265	1.19087	C	G	0.64485	0.985832	14.3968	0.00015	0.644899	0.985832	17.5039	2.9e-05	0.00011	2e-05	NA	NA	0.00210525	0.000543926	14.9805	0.00230267	0.000540432	18.1544	NA	NA
ukb-b-8650	rs28394864	17	47450775	0.712326	G	A	0.539142	0.991904	32.2949	1.3e-08	0.540601	0.991904	6.33924	0.012	8.8e-09	0.011	NA	NA	-0.00299013	0.000519846	33.0849	-0.00132486	0.000518235	6.53562	NA	NA
ukb-b-8650	rs112374545	19	11188899	0.318741	C	T	0.881266	0.999252	33.5673	6.9e-09	0.881874	0.999252	18.0545	2.1e-05	1e-08	2.3e-05	NA	NA	0.0045769	0.00079873	32.8355	0.00337081	0.00079584	17.9397	NA	NA
ukb-b-8650	rs15052	19	41813375	0.657953	T	C	0.824082	0.995882	24.3278	8.1e-07	0.823879	0.995882	11.0973	0.00086	1.2e-06	0.0011	NA	NA	-0.00330137	0.000680957	23.5044	-0.00220318	0.000674777	10.6605	NA	NA
ukb-b-8650	rs7412	19	45412079	0.707166	C	T	0.919618	1	39.0335	4.2e-10	0.920082	1	39.2087	3.8e-10	4.5e-10	4.5e-10	NA	NA	0.00592454	0.000949895	38.9008	0.00590936	0.000947921	38.8631	NA	NA
ukb-b-8650	rs55845370	20	33433629	0.537258	A	G	0.644484	0.988629	10.0398	0.0015	0.643762	0.988629	27.6995	1.4e-07	0.0014	1.1e-07	NA	NA	-0.00173096	0.000542356	10.186	-0.00285611	0.00053806	28.1766	NA	NA
ukb-b-8650	rs28451064	21	35593827	0.362865	G	A	0.869017	0.957975	25.2221	5.1e-07	0.868749	0.957975	23.6184	1.2e-06	7.7e-07	2.1e-06	NA	NA	-0.00385877	0.000780731	24.4285	-0.00369139	0.000777667	22.5316	NA	NA
ukb-b-19790	rs6696049	1	84081556	1.12746	T	G	0.0589283	0.989517	19.9829	7.8e-06	0.058996	0.989517	20.7515	5.2e-06	3e-05	2.1e-05	NA	NA	0.00431319	0.00103308	17.4314	0.00433394	0.00101848	18.1075	NA	NA
ukb-b-19790	rs11725639	4	7216550	0.178333	A	G	0.707622	1	13.6	0.00023	0.708371	1	16.3248	5.3e-05	0.00025	4.9e-05	NA	NA	0.00194431	0.000531529	13.3806	0.00213433	0.000525603	16.4896	NA	NA
ukb-b-9554	rs76804886	1	242931877	2.82286	C	A	0.987078	0.882768	20.7271	5.3e-06	0.987313	0.882768	12.9036	0.00033	6e-06	0.00036	NA	NA	-0.0344736	0.00761583	20.4898	-0.0273339	0.00766753	12.7085	NA	NA
ukb-b-18366	rs12644950	4	155537321	1.63272	G	A	0.761341	0.998715	76.4508	2.3e-18	0.760828	0.998715	36.6837	1.4e-09	2.7e-18	1.9e-09	NA	NA	-0.00186604	0.000213953	76.0683	-0.00132301	0.000220315	36.0608	NA	NA
ukb-b-18366	rs2289252	4	187207381	2.11647	C	T	0.599864	1	42.0574	8.9e-11	0.598247	1	44.0632	3.2e-11	9.2e-11	3.8e-11	NA	NA	-0.00120501	0.000185963	41.9885	-0.00126917	0.000192005	43.6932	NA	NA
ukb-b-18366	rs554833	9	136147160	1.66208	C	T	0.679971	0.999864	86.9343	1.1e-20	0.681098	0.999864	63.5794	1.5e-15	9.6e-21	9.8e-16	NA	NA	-0.00182201	0.000195069	87.2419	-0.00162027	0.000201786	64.4756	NA	NA
ukb-b-18366	rs3760647	19	10735530	0.317439	A	G	0.263476	0.994531	31.0217	2.6e-08	0.263008	0.994531	10.9522	0.00093	2.7e-08	0.0011	NA	NA	-0.00115241	0.000207171	30.9425	-0.000700039	0.000214606	10.6405	NA	NA
ukb-b-3656	rs2613499	1	72751552	1.03315	A	G	0.809363	0.999802	28.6631	8.6e-08	0.808411	0.999802	9.65992	0.0019	8.2e-09	0.00027	NA	NA	0.0171517	0.00297498	33.2388	0.0108618	0.00298085	13.2777	NA	NA
ukb-b-3656	rs1277930	1	109822143	1.38726	G	A	0.227192	0.999539	42.0382	9e-11	0.228277	0.999539	10.5595	0.0012	2.6e-11	0.00071	NA	NA	-0.018626	0.00279419	44.435	-0.00946478	0.00279416	11.4741	NA	NA
ukb-b-3656	rs1230666	1	114173410	1.45259	A	G	0.147672	0.982497	33.8185	6.1e-09	0.147831	0.982497	28.9523	7.4e-08	1.3e-08	1.7e-07	NA	NA	0.0188933	0.00332535	32.2805	0.0174081	0.00332589	27.3961	NA	NA
ukb-b-3656	rs332795	1	174695923	1.95137	T	C	0.535037	0.998093	22.3353	2.3e-06	0.535107	0.998093	12.3703	0.00044	2.5e-06	0.00076	NA	NA	0.0110619	0.00234942	22.1687	0.00791817	0.00235244	11.3296	NA	NA
ukb-b-3656	rs145093377	1	186502066	2.06755	C	T	0.985184	0.869209	12.6611	0.00037	0.985221	0.869209	18.5512	1.7e-05	0.00029	4.3e-05	NA	NA	-0.0377893	0.01042	13.1524	-0.0425096	0.0103977	16.7149	NA	NA
ukb-b-3656	rs11678980	2	162101261	1.79045	G	A	0.538973	0.934832	21.3977	3.7e-06	0.538447	0.934832	22.5339	2.1e-06	1.7e-05	1.3e-05	NA	NA	-0.0104353	0.00242772	18.4763	-0.0106067	0.00243414	18.9877	NA	NA
ukb-b-3656	rs72913737	2	193886449	2.09678	C	T	0.784412	0.994856	22.3322	2.3e-06	0.784223	0.994856	13.436	0.00025	3.8e-06	0.00072	NA	NA	0.0131909	0.00285329	21.3727	0.00966771	0.00285868	11.4371	NA	NA
ukb-b-3656	rs1515108	2	227123086	2.44272	C	T	0.363946	0.99927	22.888	1.7e-06	0.362854	0.99927	18.247	1.9e-05	4.6e-06	2.7e-05	NA	NA	-0.0111589	0.00243517	20.9984	-0.010246	0.002439	17.6475	NA	NA
ukb-b-3656	rs440646	3	11291171	0.281358	G	T	0.402684	0.993697	30.1199	4.1e-08	0.401531	0.993697	7.51513	0.0061	6.1e-08	0.012	NA	NA	0.0129725	0.00239544	29.3276	0.00601543	0.00240232	6.27007	NA	NA
ukb-b-3656	rs3819325	3	49843723	0.690136	T	C	0.510743	0.995825	21.38	3.8e-06	0.510575	0.995825	30.9464	2.7e-08	6.5e-06	2.1e-07	NA	NA	-0.0105772	0.00234576	20.3318	-0.0122306	0.00235578	26.9544	NA	NA
ukb-b-3656	rs60339919	3	160399012	1.73671	T	C	0.713444	0.994997	12.2469	0.00047	0.714694	0.994997	18.8286	1.4e-05	0.00028	5.4e-06	NA	NA	0.00945013	0.00259811	13.23	0.0118304	0.00260148	20.6803	NA	NA
ukb-b-3656	rs39654	3	173095123	1.84782	A	G	0.456301	0.993777	28.7467	8.2e-08	0.45705	0.993777	12.1037	0.0005	4.4e-08	0.0004	NA	NA	-0.0129142	0.00235927	29.9628	-0.00835783	0.00236197	12.521	NA	NA
ukb-b-3656	rs58854324	4	17864014	0.337182	T	C	0.842806	0.994544	23.2469	1.4e-06	0.843019	0.994544	11.8598	0.00057	2e-06	0.00068	NA	NA	-0.0153128	0.00322325	22.5694	-0.0109774	0.00323001	11.5503	NA	NA
ukb-b-3656	rs223333	4	103789810	1.16247	C	A	0.516043	0.999772	25.5814	4.2e-07	0.515472	0.999772	20.6843	5.4e-06	8e-07	6.9e-06	NA	NA	0.0115702	0.00234479	24.3487	0.0105456	0.00234585	20.2088	NA	NA
ukb-b-3656	rs325485	5	103995368	1.12341	A	G	0.397429	0.987078	10.3516	0.0013	0.396393	0.987078	22.247	2.4e-06	0.0012	2.8e-06	NA	NA	0.00781202	0.00240985	10.5086	0.0112809	0.00240753	21.9556	NA	NA
ukb-b-3656	rs2857605	6	31524851	0.514719	C	T	0.208855	1	16.4236	5.1e-05	0.209875	1	21.5144	3.5e-06	8.6e-06	4.4e-07	NA	NA	-0.0128095	0.00287913	19.7943	-0.0145661	0.00288498	25.4919	NA	NA
ukb-b-3656	rs185320691	6	32490292	0.520303	G	C	0.89535	0.806297	59.9005	1e-14	0.896254	0.806297	40.9473	1.6e-10	7.5e-14	1.4e-09	NA	NA	-0.0317613	0.00424721	55.9226	-0.0257786	0.00425345	36.7314	NA	NA
ukb-b-3656	rs35511257	6	32545392	0.520326	G	C	0.906771	0.862272	79.9351	3.9e-19	0.907437	0.862272	42.9657	5.6e-11	3.5e-18	4.2e-10	NA	NA	-0.0375702	0.0043213	75.589	-0.0270499	0.00432937	39.0375	NA	NA
ukb-b-3656	rs35117964	6	32568146	0.520379	A	G	0.811148	0.951185	105.062	1.2e-24	0.811612	0.951185	104.188	1.8e-24	5.7e-24	4.7e-24	NA	NA	-0.0310326	0.00307346	101.948	-0.031092	0.00307361	102.33	NA	NA
ukb-b-3656	rs185774696	6	32618190	0.520683	C	T	0.70314	0.73566	18.5298	1.7e-05	0.703453	0.73566	23.4016	1.3e-06	1e-05	2.2e-07	NA	NA	-0.0132138	0.00299167	19.5087	-0.0154743	0.0029884	26.813	NA	NA
ukb-b-3656	rs9295128	6	160751531	1.77451	G	T	0.983185	0.96499	27.2811	1.8e-07	0.983361	0.96499	16.3138	5.4e-05	2e-07	5.7e-05	NA	NA	-0.0482173	0.00927394	27.032	-0.0375849	0.00934229	16.1853	NA	NA
ukb-b-3656	rs4710176	6	167491639	1.92201	T	C	0.584521	0.996482	21.7298	3.1e-06	0.584647	0.996482	10.6958	0.0011	1.7e-06	0.0013	NA	NA	-0.0113875	0.00237807	22.9301	-0.00768225	0.00238269	10.3954	NA	NA
ukb-b-3656	rs62442944	7	2015047	0.0284941	T	G	0.812949	0.99725	26.203	3.1e-07	0.812333	0.99725	23.2458	1.4e-06	9.9e-07	1.6e-05	NA	NA	0.0147256	0.00300973	23.9381	0.0129704	0.00300728	18.6019	NA	NA
ukb-b-3656	rs3918226	7	150690176	1.68007	C	T	0.918815	0.970466	15.0078	0.00011	0.919167	0.970466	29.579	5.4e-08	6.5e-05	5.3e-08	NA	NA	-0.0173854	0.0043546	15.9394	-0.0237864	0.00437102	29.6136	NA	NA
ukb-b-3656	rs35687905	8	74826565	0.992088	T	C	0.886744	0.991065	18.0588	2.1e-05	0.886864	0.991065	14.4697	0.00014	2.4e-05	0.00027	NA	NA	-0.0156998	0.00371422	17.867	-0.0135853	0.00372849	13.2762	NA	NA
ukb-b-3656	rs72831345	10	63518748	0.854309	G	A	0.854977	0.998991	19.1937	1.2e-05	0.854848	0.998991	22.8465	1.8e-06	1e-05	7.6e-07	NA	NA	0.0146966	0.00332647	19.5195	0.016464	0.0033285	24.4665	NA	NA
ukb-b-3656	rs4315061	11	8247020	0.182627	T	C	0.501546	0.983762	9.6575	0.0019	0.500523	0.983762	22.9211	1.7e-06	0.0018	2.7e-06	NA	NA	0.00737206	0.00236126	9.74745	0.0110851	0.00236399	21.9879	NA	NA
ukb-b-3656	rs7126418	11	76292573	0.836934	A	T	0.547413	0.998805	19.3681	1.1e-05	0.547139	0.998805	11.7232	0.00062	7.6e-06	0.00023	NA	NA	-0.0105357	0.00235408	20.0301	-0.0086933	0.00235961	13.5733	NA	NA
ukb-b-3656	rs1479406	12	15387543	0.319306	C	T	0.672146	0.994847	16.5178	4.8e-05	0.670187	0.994847	27.4054	1.6e-07	8.8e-05	2e-07	NA	NA	-0.00981298	0.00250183	15.3846	-0.012997	0.00250143	26.9968	NA	NA
ukb-b-3656	rs139077276	12	50421525	0.636387	C	T	0.94145	0.895376	25.7701	3.8e-07	0.941541	0.895376	9.87875	0.0017	2.3e-07	0.00099	NA	NA	0.0273259	0.00527933	26.7911	0.017423	0.00529074	10.8446	NA	NA
ukb-b-3656	rs4766578	12	111904371	1.3026	T	A	0.495973	0.99858	41.6567	1.1e-10	0.495562	0.99858	47.5248	5.4e-12	4.6e-11	9.5e-12	NA	NA	0.0154339	0.00234388	43.3589	0.0159878	0.00234647	46.4245	NA	NA
ukb-b-3656	rs35427	12	115556307	1.35689	T	G	0.616966	0.951922	15.1831	9.8e-05	0.617167	0.951922	28.461	9.6e-08	0.00012	6.2e-08	NA	NA	0.00949565	0.00246558	14.8324	0.0133927	0.00247468	29.2884	NA	NA
ukb-b-3656	rs10143492	14	75212114	0.684197	G	C	0.454363	0.996497	28.4511	9.6e-08	0.454797	0.996497	29.0784	7e-08	1.4e-07	1.1e-07	NA	NA	-0.0123784	0.00235345	27.6641	-0.0125376	0.00235828	28.2643	NA	NA
ukb-b-3656	rs12593036	15	81058652	1.05831	A	G	0.695517	0.991083	19.9188	8.1e-06	0.696051	0.991083	25.1054	5.4e-07	8.3e-06	4.5e-07	NA	NA	0.0113854	0.00255487	19.8591	0.0129358	0.002563	25.4735	NA	NA
ukb-b-3656	rs3794620	16	1247571	0.0308845	T	C	0.541523	1	15.3903	8.7e-05	0.541303	1	22.5522	2e-06	0.00039	1.5e-05	NA	NA	-0.00832221	0.00234623	12.5816	-0.0102033	0.00235415	18.7852	NA	NA
ukb-b-3656	rs7184491	16	11170761	0.262814	C	T	0.207609	0.997068	17.3701	3.1e-05	0.207472	0.997068	14.732	0.00012	3.5e-05	0.00023	NA	NA	-0.0119714	0.00289352	17.1173	-0.0106656	0.00289757	13.549	NA	NA
ukb-b-3656	rs1421085	16	53800954	0.645971	T	C	0.596737	1	16.6625	4.5e-05	0.596377	1	16.4121	5.1e-05	1.3e-05	2.1e-05	NA	NA	-0.0103864	0.00238591	18.9505	-0.010175	0.00239477	18.0528	NA	NA
ukb-b-3656	rs1974890	16	77269673	0.939791	T	C	0.824683	0.993852	15.2913	9.2e-05	0.825139	0.993852	19.3784	1.1e-05	0.00023	5.5e-05	NA	NA	0.0113806	0.00308631	13.5973	0.0125119	0.00310242	16.2648	NA	NA
ukb-b-3656	rs79796766	17	47497360	0.712779	G	A	0.669539	0.993274	30.6231	3.1e-08	0.670408	0.993274	30.6851	3e-08	2.6e-08	1.1e-07	NA	NA	-0.0139202	0.00250052	30.9905	-0.013302	0.00250242	28.2562	NA	NA
ukb-b-3656	rs4459609	17	61548948	0.886166	C	A	0.380013	0.997923	14.4567	0.00014	0.380586	0.997923	16.5669	4.7e-05	6.5e-05	3.3e-05	NA	NA	0.00968348	0.00242376	15.9619	0.0100628	0.00242196	17.2624	NA	NA
ukb-b-3656	rs68033110	18	57914679	0.822295	G	A	0.754505	0.965592	10.5776	0.0011	0.752891	0.965592	20.799	5.1e-06	0.00086	5.9e-06	NA	NA	-0.00921745	0.00276499	11.1131	-0.0125409	0.00276776	20.5306	NA	NA
ukb-b-3656	rs111833299	19	3280509	0.114455	G	T	0.881533	0.995012	8.35199	0.0039	0.881954	0.995012	26.2339	3e-07	0.0045	6.7e-07	NA	NA	-0.0103419	0.00363769	8.08249	-0.0181187	0.00364552	24.7023	NA	NA
ukb-b-3656	rs7412	19	45412079	0.707166	C	T	0.919618	1	21.5521	3.4e-06	0.920082	1	16.3315	5.3e-05	3.2e-06	4.4e-05	NA	NA	0.0200729	0.00430964	21.694	0.0177071	0.00433614	16.6758	NA	NA
ukb-b-3656	rs602662	19	49206985	0.774562	G	A	0.464842	1	22.2602	2.4e-06	0.465045	1	18.2417	1.9e-05	3.7e-05	0.0002	NA	NA	-0.00968116	0.00234703	17.0144	-0.00875877	0.00235124	13.8769	NA	NA
ukb-b-3656	rs6026727	20	57722735	0.952245	T	A	0.891993	0.995982	11.4731	0.00071	0.892245	0.995982	20.6764	5.4e-06	0.00037	3.7e-06	NA	NA	-0.0134772	0.0037871	12.6645	-0.0175756	0.00379917	21.4013	NA	NA
ukb-b-5262	rs4655566	1	66088951	0.968325	A	G	0.819039	0.999044	14.2843	0.00016	0.822058	0.999044	19.3568	1.1e-05	0.00015	5e-06	NA	NA	0.00713983	0.00188001	14.423	0.00861168	0.0018858	20.8538	NA	NA
ukb-b-5262	rs1514177	1	74991402	1.04313	C	G	0.423707	0.999432	17.5835	2.7e-05	0.424891	0.999432	17.9058	2.3e-05	2.6e-05	2.4e-05	NA	NA	-0.00616071	0.00146564	17.6688	-0.0061533	0.00145822	17.806	NA	NA
ukb-b-5262	rs1559750	1	199882001	2.16474	C	T	0.499237	0.996572	31.8725	1.6e-08	0.499381	0.996572	12.7405	0.00036	1e-08	0.00036	NA	NA	-0.00834836	0.00145774	32.7978	-0.00516527	0.00144749	12.7337	NA	NA
ukb-b-5262	rs74676797	2	633063	0.00818184	G	A	0.191065	0.936762	10.9022	0.00096	0.191434	0.936762	22.8392	1.8e-06	0.00098	1.4e-06	NA	NA	0.0062653	0.00190126	10.8592	0.00914831	0.00189513	23.3026	NA	NA
ukb-b-5262	rs112881196	2	31982811	0.538463	C	G	0.961702	0.981421	11.4716	0.00071	0.961452	0.981421	19.3122	1.1e-05	0.0014	9.2e-06	NA	NA	-0.0122084	0.00381652	10.2325	-0.0167647	0.00377997	19.6705	NA	NA
ukb-b-5262	rs59003195	2	121144951	1.41321	A	G	0.701729	0.997201	16.4133	5.1e-05	0.699967	0.997201	16.1608	5.8e-05	7.9e-05	0.00012	NA	NA	-0.00624655	0.00158209	15.589	-0.00607134	0.00157684	14.825	NA	NA
ukb-b-5262	rs72887143	2	156597056	1.7495	A	T	0.833423	0.996354	51.6234	6.7e-13	0.833558	0.996354	50.9334	9.6e-13	3.1e-13	1.1e-12	NA	NA	-0.014263	0.00195706	53.1142	-0.0137692	0.00193396	50.6902	NA	NA
ukb-b-5262	rs1462502	2	157565159	1.7542	C	G	0.553265	0.992685	16.5665	4.7e-05	0.550483	0.992685	16.7616	4.2e-05	4.9e-05	4.8e-05	NA	NA	0.00594979	0.00146543	16.4843	0.00590229	0.00145126	16.5407	NA	NA
ukb-b-5262	rs10934420	3	117552111	1.306	T	C	0.507065	0.996881	12.9111	0.00033	0.505616	0.996881	19.1501	1.2e-05	0.00032	2.1e-05	NA	NA	-0.00522596	0.00145355	12.9261	-0.00613225	0.00144138	18.1001	NA	NA
ukb-b-5262	rs1345417	3	181511951	1.9602	C	G	0.399473	0.965807	51.4027	7.5e-13	0.401185	0.965807	33.5398	7e-09	9.6e-13	8.5e-09	NA	NA	0.0107633	0.00150821	50.9288	0.00861339	0.00149602	33.1494	NA	NA
ukb-b-5262	rs767657	4	95227901	1.08876	G	T	0.596059	0.994227	24.4971	7.4e-07	0.597484	0.994227	11.7908	0.0006	9.6e-07	0.00075	NA	NA	-0.00726052	0.00148165	24.0127	-0.00498038	0.00147704	11.3694	NA	NA
ukb-b-5262	rs7662107	4	104258396	1.16378	C	T	0.711081	0.999168	19.8107	8.6e-06	0.709863	0.999168	13.731	0.00021	6.5e-06	0.00031	NA	NA	-0.00720465	0.00159771	20.3343	-0.00573696	0.00158948	13.0273	NA	NA
ukb-b-5262	rs62379978	5	133915969	1.4169	T	G	0.848066	0.976176	17.9552	2.3e-05	0.847721	0.976176	29.014	7.2e-08	9.5e-06	8.1e-08	NA	NA	-0.00906173	0.00204621	19.612	-0.0108828	0.00202852	28.7822	NA	NA
ukb-b-5262	rs2923177	5	165939328	1.77293	T	G	0.527024	0.998339	23.5225	1.2e-06	0.5274	0.998339	11.5185	0.00069	5.6e-07	0.00079	NA	NA	0.0072869	0.00145593	25.0499	0.00484728	0.00144413	11.2664	NA	NA
ukb-b-5262	rs1856502	6	100097384	1.0749	T	A	0.544527	0.999623	49.6259	1.9e-12	0.543471	0.999623	23.4259	1.3e-06	2.3e-12	1.4e-06	NA	NA	0.0102051	0.001455	49.1933	0.00700201	0.0014497	23.3288	NA	NA
ukb-b-5262	rs9391253	6	105367616	1.11955	A	T	0.679648	0.997495	118.554	1.3e-27	0.679215	0.997495	68.4905	1.3e-16	3.1e-27	1.2e-16	NA	NA	-0.0168387	0.00155755	116.879	-0.0127574	0.001541	68.5356	NA	NA
ukb-b-5262	rs1637366	7	74360784	0.913217	C	G	0.712137	0.977514	14.9944	0.00011	0.711109	0.977514	20.8621	4.9e-06	0.00012	4.9e-06	NA	NA	0.00624053	0.00162085	14.8238	0.00733252	0.00160424	20.8915	NA	NA
ukb-b-5262	rs13238585	7	130999047	1.41618	C	T	0.459081	0.998965	17.2724	3.2e-05	0.461139	0.998965	35.3482	2.8e-09	5e-05	5e-09	NA	NA	-0.00591052	0.00145739	16.4474	-0.00847499	0.00144909	34.205	NA	NA
ukb-b-5262	rs62504732	8	60609035	0.836714	A	G	0.686461	0.996217	11.3901	0.00074	0.686911	0.996217	30.6276	3.1e-08	0.00076	2.1e-08	NA	NA	-0.00527207	0.00156591	11.3351	-0.00870304	0.0015534	31.3887	NA	NA
ukb-b-5262	rs1516883	9	108907267	1.25887	G	A	0.681901	0.992432	44.5394	2.5e-11	0.685029	0.992432	57.1688	4e-14	3.6e-11	1.6e-14	NA	NA	0.0103829	0.00156847	43.8211	0.0119892	0.00156086	58.9996	NA	NA
ukb-b-5262	rs12003641	9	114279497	1.34092	C	T	0.917106	0.998508	26.8901	2.2e-07	0.917849	0.998508	21.9356	2.8e-06	2.1e-07	3e-06	NA	NA	-0.0136499	0.00262982	26.9406	-0.0122501	0.00262374	21.7989	NA	NA
ukb-b-5262	rs7896371	10	1729026	0.0241882	C	T	0.540592	0.986523	11.7521	0.00061	0.539386	0.986523	18.9206	1.4e-05	0.00056	1.4e-05	NA	NA	-0.00504946	0.00146439	11.8899	-0.00632804	0.00145429	18.9338	NA	NA
ukb-b-5262	rs75857264	10	5325308	0.110496	C	T	0.815437	0.992256	13.0518	0.0003	0.814966	0.992256	18.4565	1.7e-05	0.00027	1.3e-05	NA	NA	0.00683495	0.00187706	13.2592	0.0081375	0.00186477	19.0429	NA	NA
ukb-b-5262	rs11197441	10	117532430	1.43116	G	A	0.837471	1	16.7782	4.2e-05	0.837274	1	22.0566	2.6e-06	3.7e-05	4e-06	NA	NA	0.00811124	0.00196562	17.0284	0.0090006	0.00195282	21.2431	NA	NA
ukb-b-5262	rs12805304	11	13344645	0.268042	T	A	0.748779	0.992653	17.1016	3.5e-05	0.749959	0.992653	12.9169	0.00033	3.6e-05	0.00031	NA	NA	-0.00693092	0.00167819	17.0569	-0.00602873	0.00166987	13.0342	NA	NA
ukb-b-5262	rs4923464	11	27683618	0.464453	C	T	0.795498	0.999367	18.5097	1.7e-05	0.795699	0.999367	18.7479	1.5e-05	1.8e-05	2.3e-05	NA	NA	-0.00770556	0.00179439	18.4405	-0.00758864	0.00179436	17.8858	NA	NA
ukb-b-5262	rs3824915	11	44331509	0.630479	C	G	0.500195	1	36.7391	1.4e-09	0.500143	1	13.3065	0.00026	3.9e-09	0.00015	NA	NA	-0.00854807	0.00145183	34.6663	-0.0054684	0.00144517	14.318	NA	NA
ukb-b-5262	rs1461503	11	122845075	1.36827	A	C	0.44755	0.998664	30.815	2.8e-08	0.446777	0.998664	46.8055	7.8e-12	1.8e-08	1.1e-11	NA	NA	-0.00822191	0.00145919	31.7485	-0.00986162	0.00145228	46.1102	NA	NA
ukb-b-5262	rs4899401	14	37004549	0.340029	A	G	0.446269	0.994393	13.2138	0.00028	0.445365	0.994393	18.4075	1.8e-05	0.00022	1.5e-05	NA	NA	0.00540639	0.00146134	13.6871	0.00629686	0.00145698	18.6785	NA	NA
ukb-b-5262	rs12913832	15	28365618	0.410022	A	G	0.221385	1	52.8093	3.7e-13	0.223194	1	41.376	1.3e-10	6.6e-12	1.6e-09	NA	NA	-0.0119354	0.00173811	47.1537	-0.0103746	0.00171982	36.3896	NA	NA
ukb-b-5262	rs12440452	15	60687230	0.820994	A	C	0.39489	0.991006	11.7032	0.00062	0.393845	0.991006	24.1943	8.7e-07	0.00096	1.4e-06	NA	NA	-0.00492979	0.00149305	10.902	-0.00713843	0.00148093	23.2346	NA	NA
ukb-b-5262	rs752278	15	89037134	1.13994	G	A	0.578014	0.972886	13.5847	0.00023	0.579209	0.972886	20.0101	7.7e-06	0.00028	1.2e-05	NA	NA	0.00541356	0.00148983	13.2035	0.00646245	0.00147861	19.1023	NA	NA
ukb-b-5262	rs1704528	16	14388750	0.317075	T	C	0.668635	0.996093	38.0052	7.1e-10	0.666781	0.996093	56.6523	5.2e-14	3.8e-10	2.6e-14	NA	NA	-0.00963936	0.00153915	39.2227	-0.0116682	0.00153182	58.0221	NA	NA
ukb-b-5262	rs35850949	16	89720724	1.30765	C	A	0.899044	0.994032	16.8322	4.1e-05	0.90025	0.994032	22.9159	1.7e-06	6.4e-05	1.9e-06	NA	NA	-0.00964468	0.00241247	15.9827	-0.0114813	0.00240832	22.7276	NA	NA
ukb-b-5262	rs35643216	17	44248837	0.690978	T	C	0.807869	0.904832	39.7943	2.8e-10	0.808299	0.904832	35.0549	3.2e-09	4.6e-10	5.2e-09	NA	NA	-0.0120679	0.00193628	38.8443	-0.0111801	0.0019146	34.0988	NA	NA
ukb-b-5262	rs139712436	17	68185811	0.97894	T	G	0.986511	0.99474	12.7363	0.00036	0.986961	0.99474	20.6715	5.5e-06	0.00037	6.8e-06	NA	NA	0.0224555	0.00630828	12.6713	0.028632	0.00636107	20.2601	NA	NA
ukb-b-5262	rs6014658	20	54833538	0.866851	C	T	0.222412	0.974659	16.4738	4.9e-05	0.222187	0.974659	17.1683	3.4e-05	5.1e-05	3.3e-05	NA	NA	-0.0071698	0.00177051	16.399	-0.00728615	0.00175543	17.2278	NA	NA
ukb-b-2750	rs11866420	16	90054704	1.31	C	G	0.424423	0.991763	23.0231	1.6e-06	0.426023	0.991763	36.8474	1.3e-09	1.6e-06	1.3e-09	NA	NA	0.00066169	0.000137872	23.0333	0.0008883	0.000146407	36.8126	NA	NA
ukb-b-20124	rs139603701	1	2904634	0.0397904	A	G	0.983512	0.934889	53.8513	2.2e-13	0.983595	0.934889	47.4266	5.7e-12	2.2e-13	1.5e-12	2.7e-13	1.7e-12	0.109492	0.01493	53.7837	0.10508	0.0148627	49.9852	53.4387	49.7496
ukb-b-20124	rs12145525	1	6711146	0.154092	T	C	0.653839	1	30.8926	2.7e-08	0.653518	1	27.6821	1.4e-07	3.9e-08	1e-07	5e-08	5.2e-08	0.0212937	0.00387575	30.185	0.0204505	0.00384132	28.3431	29.7223	29.6302
ukb-b-20124	rs3765971	1	8445360	0.178898	C	T	0.34247	0.999129	54.7268	1.4e-13	0.342463	0.999129	44.8958	2.1e-11	1.1e-13	8.7e-13	1.8e-14	3.1e-13	-0.028724	0.00386869	55.1265	-0.027514	0.00384861	51.1093	58.7211	53.1194
ukb-b-20124	rs848188	1	16277082	0.327158	A	C	0.898508	0.999041	40.4916	2e-10	0.898255	0.999041	40.6801	1.8e-10	1.2e-10	3e-10	1.6e-10	4.4e-11	-0.0392469	0.00609662	41.4411	-0.0380428	0.00604084	39.6596	40.8697	43.4076
ukb-b-20124	rs4912084	1	19721548	0.400162	A	G	0.377476	0.996032	25.1112	5.4e-07	0.377772	0.996032	18.2588	1.9e-05	3.5e-07	1.7e-05	1.7e-07	1.1e-05	0.019338	0.00379687	25.9401	0.0161847	0.00376501	18.479	27.3018	19.355
ukb-b-20124	rs6660927	1	21960044	0.438979	A	C	0.891243	0.996635	25.8347	3.7e-07	0.891191	0.996635	20.7781	5.2e-06	1.8e-06	3.5e-06	1.6e-07	1.5e-06	0.0282571	0.00591595	22.8143	0.0272011	0.00586095	21.5395	27.4799	23.211
ukb-b-20124	rs78416576	1	22543368	0.444398	C	T	0.881116	0.974095	74.9539	4.8e-18	0.880884	0.974095	75.4922	3.7e-18	5.4e-17	1.4e-18	2e-16	1.6e-18	0.0482465	0.0057588	70.1887	0.0501189	0.00569749	77.3814	67.6501	77.1792
ukb-b-20124	rs6684375	1	22706434	0.448396	C	T	0.82348	0.999447	183.795	7.2e-42	0.823978	0.999447	132.701	1.1e-30	3.5e-45	2.4e-32	2.1e-46	1e-33	-0.0679596	0.00481817	198.947	-0.0566948	0.00478769	140.228	204.608	146.465
ukb-b-20124	rs67631072	1	38461821	0.642071	C	T	0.445732	0.98681	30.4785	3.4e-08	0.446795	0.98681	18.9569	1.3e-05	9e-08	2.1e-06	1e-08	2.6e-07	-0.019902	0.00372254	28.5833	-0.0175238	0.00369193	22.5295	32.8265	26.5628
ukb-b-20124	rs12127020	1	68404391	0.993255	C	G	0.809833	0.993221	26.1702	3.1e-07	0.809091	0.993221	9.24426	0.0024	4.7e-07	0.0013	6.3e-08	0.0015	-0.023686	0.00469967	25.4009	-0.0149488	0.00464726	10.347	29.2596	10.0877
ukb-b-20124	rs2566752	1	68656697	0.99847	T	C	0.62462	0.990364	103.423	2.7e-24	0.623557	0.990364	61.6786	4e-15	5.7e-26	1.2e-16	3.3e-27	9.6e-18	-0.0401242	0.00380737	111.062	-0.0313079	0.00378085	68.5692	116.713	73.6032
ukb-b-20124	rs2566774	1	68694877	0.999517	T	C	0.187381	0.992807	70.9577	3.6e-17	0.188855	0.992807	49.5386	1.9e-12	4.5e-19	3.4e-14	3.2e-19	2.2e-15	0.0421494	0.00472326	79.6342	0.0353693	0.00466417	57.5049	80.2937	62.835
ukb-b-20124	rs1325273	1	85332120	1.13974	T	C	0.292747	0.965104	23.3283	1.4e-06	0.291648	0.965104	23.1032	1.5e-06	5e-07	8.3e-07	3.2e-06	1.1e-06	0.0206518	0.00410848	25.2671	0.0201013	0.00407799	24.2972	21.7066	23.7786
ukb-b-20124	rs305221	1	89198985	1.18782	G	A	0.408197	0.996196	20.7847	5.1e-06	0.409226	0.996196	12.3133	0.00045	4.7e-06	0.0004	1.3e-06	0.00042	0.0171284	0.00374331	20.9374	0.0131474	0.00371556	12.5208	23.4975	12.426
ukb-b-20124	rs11576308	1	103370977	1.32965	G	A	0.392401	0.993524	15.2637	9.3e-05	0.391585	0.993524	25.041	5.6e-07	6.3e-05	8.4e-07	5.6e-05	1.1e-06	-0.0150959	0.00377261	16.0115	-0.0184967	0.00375503	24.264	16.2467	23.7157
ukb-b-20124	rs12138754	1	113055653	1.44336	G	A	0.78642	0.990755	24.107	9.1e-07	0.787755	0.990755	60.3031	8.1e-15	1.4e-07	1.5e-14	3.4e-08	1.3e-14	-0.0236873	0.00450123	27.693	-0.0343642	0.00447074	59.0816	30.4844	59.3796
ukb-b-20124	rs1766807	1	119406760	1.50916	A	G	0.839487	0.990466	21.0932	4.4e-06	0.840185	0.990466	27.9888	1.2e-07	4.4e-06	3.2e-09	6.4e-07	6.7e-09	-0.0230511	0.00502086	21.0779	-0.0295494	0.0049906	35.0584	24.7778	33.6337
ukb-b-20124	rs6587723	1	149922960	1.65638	T	C	0.568212	0.953077	15.0875	0.0001	0.569872	0.953077	34.3991	4.5e-09	9.2e-05	1.7e-09	9.3e-05	4.2e-09	0.0148922	0.00380708	15.3015	0.0226844	0.00376645	36.2736	15.2825	34.5517
ukb-b-20124	rs12733821	1	162086691	1.7921	G	C	0.354649	0.998442	20.5687	5.8e-06	0.352519	0.998442	31.1493	2.4e-08	1.8e-05	3.6e-08	6e-05	2.7e-07	-0.0164474	0.00384028	18.343	-0.0210128	0.00381258	30.376	16.0935	26.4218
ukb-b-20124	rs1444436	1	163921487	1.81789	C	G	0.309199	0.993674	13.4795	0.00024	0.309319	0.993674	28.3672	1e-07	0.0002	2.1e-07	5.2e-05	5.4e-08	0.0148216	0.00398561	13.8293	0.0205164	0.00395239	26.9453	16.3859	29.5707
ukb-b-20124	rs10800531	1	170680145	1.92103	A	T	0.534954	0.991891	24.8419	6.2e-07	0.532796	0.991891	74.8494	5.1e-18	4.8e-07	1.1e-18	1e-07	4.7e-20	-0.0185852	0.00369203	25.3399	-0.0322932	0.0036597	77.8629	28.3114	84.0984
ukb-b-20124	rs12403844	1	172214642	1.9377	A	G	0.784982	0.999716	28.7247	8.3e-08	0.785881	0.999716	46.8932	7.5e-12	1.9e-08	3.3e-12	1.9e-09	1.5e-13	-0.025144	0.0044729	31.6002	-0.0309307	0.00444012	48.5279	36.0636	54.5764
ukb-b-20124	rs7520984	1	200710318	2.17627	G	C	0.268572	0.996951	15.1658	9.8e-05	0.268004	0.996951	17.6871	2.6e-05	0.00012	1.4e-05	6.8e-05	4.7e-06	0.0159797	0.00414768	14.8432	0.0178845	0.00411652	18.8752	15.8657	20.9382
ukb-b-20124	rs635084	1	210466625	2.3245	G	A	0.826013	0.99686	44.4011	2.7e-11	0.824702	0.99686	26.3344	2.9e-07	2.5e-10	2.2e-07	6.8e-11	1.5e-08	-0.0307193	0.00485352	40.0599	-0.0248895	0.00480704	26.8087	42.5646	32.028
ukb-b-20124	rs75977651	1	219794385	2.43752	C	T	0.898072	0.981924	16.9127	3.9e-05	0.899266	0.981924	45.6981	1.4e-11	1.2e-05	2.2e-12	6.2e-06	6.7e-12	0.0269108	0.00613617	19.2336	0.0428241	0.00609808	49.3161	20.419	47.1249
ukb-b-20124	rs1694593	1	220111743	2.44131	A	G	0.205528	0.994787	34.7975	3.7e-09	0.205081	0.994787	42.6019	6.7e-11	2e-09	5.2e-11	4.7e-09	2.2e-10	0.0272759	0.00454686	35.986	0.0296552	0.00451786	43.086	34.2929	40.2485
ukb-b-20124	rs4304588	1	221476976	2.45175	C	T	0.594934	0.994742	41.8567	9.8e-11	0.593534	0.994742	30.6569	3.1e-08	1e-11	7.3e-09	1.1e-11	2.8e-09	0.0255878	0.00376171	46.2695	0.0215373	0.00372406	33.4464	46.1614	35.3494
ukb-b-20124	rs1414660	1	240586695	2.755	C	T	0.807663	1	323.921	2e-72	0.808219	1	284.573	7.6e-64	1.7e-71	5.6e-66	9.7e-75	4.6e-69	-0.0831169	0.00464887	319.656	-0.0795251	0.0046353	294.342	334.578	308.505
ukb-b-20124	rs16840232	1	240646061	2.75702	T	C	0.784168	0.922313	19.8029	8.6e-06	0.783345	0.922313	15.6883	7.5e-05	9.1e-05	6.2e-05	0.00019	0.00019	-0.0182223	0.00465712	15.3098	-0.0184094	0.00459822	16.0287	13.9732	13.9283
ukb-b-20124	rs4666343	2	19870341	0.3955	C	T	0.727345	0.989127	14.612	0.00013	0.729361	0.989127	33.5314	7e-09	3.9e-05	2e-09	1.5e-05	4e-09	0.0170147	0.00413744	16.9116	0.0246855	0.0041151	35.9851	18.6848	34.6147
ukb-b-20124	rs13022041	2	25400559	0.457691	G	T	0.674224	0.988109	16.3147	5.4e-05	0.67451	0.988109	24.1107	9.1e-07	2.9e-05	8.6e-07	1.2e-05	8.4e-07	-0.0164763	0.00394415	17.4508	-0.019218	0.00390431	24.2286	19.1524	24.2607
ukb-b-20124	rs12714240	2	28941150	0.485862	G	A	0.357782	0.996298	42.4847	7.1e-11	0.359929	0.996298	20.1956	7e-06	2.7e-11	3e-06	4.8e-12	9.8e-06	0.0256452	0.00384851	44.4043	0.0177253	0.00379696	21.7928	47.7729	19.5415
ukb-b-20124	rs7603114	2	40666351	0.649054	A	G	0.515873	0.987754	17.1496	3.5e-05	0.516668	0.987754	54.8511	1.3e-13	3.1e-06	8.4e-15	4e-06	7.1e-15	0.0173058	0.00370877	21.7733	0.0285348	0.0036763	60.2459	21.2467	60.5605
ukb-b-20124	rs35531047	2	42220435	0.665394	T	A	0.77834	0.992521	136.064	1.9e-31	0.779111	0.992521	140.564	2e-32	7.8e-32	3.2e-33	4.6e-33	4.4e-33	-0.0521441	0.00444081	137.875	-0.0528654	0.00440266	144.182	143.498	143.576
ukb-b-20124	rs57299708	2	42288320	0.665644	C	T	0.833715	0.981456	33.634	6.7e-09	0.834783	0.981456	16.9052	3.9e-05	3.6e-09	4.1e-06	4.3e-09	2e-06	0.0294234	0.00498451	34.8449	0.0227879	0.00494745	21.2151	34.4691	22.6295
ukb-b-20124	rs938662	2	45864578	0.712639	A	G	0.28915	0.975787	31.4111	2.1e-08	0.290764	0.975787	15.5115	8.2e-05	8.1e-09	1.4e-05	3.1e-09	6.9e-05	-0.0236799	0.00410707	33.2426	-0.0176346	0.00405762	18.8881	35.1434	15.8461
ukb-b-20124	rs9631060	2	54369588	0.82118	A	G	0.781228	0.994608	11.808	0.00059	0.780706	0.994608	35.4628	2.6e-09	0.00014	3.3e-08	6e-05	9e-09	0.016987	0.00446514	14.4731	0.0243978	0.00441622	30.5212	16.1003	33.0536
ukb-b-20124	rs4305309	2	54683711	0.824327	T	C	0.357509	0.994684	341.249	3.4e-76	0.356892	0.994684	357.958	7.8e-80	6.9e-81	1.6e-85	8.8e-86	5.1e-88	0.0733833	0.00385259	362.818	0.0747107	0.00381184	384.145	385.273	395.545
ukb-b-20124	rs4671961	2	54798596	0.824999	G	A	0.319065	0.993449	154.82	1.5e-35	0.319425	0.993449	129.697	4.8e-30	2.1e-38	1.6e-30	1.1e-41	2.5e-32	-0.0511836	0.00395024	167.886	-0.0449111	0.00391129	131.846	183.002	140.099
ukb-b-20124	rs7584373	2	68079211	0.946082	G	A	0.655029	0.998023	12.9181	0.00033	0.655636	0.998023	25.5409	4.3e-07	0.00042	5.9e-08	0.00019	2.7e-08	0.013658	0.00387372	12.4313	0.0207882	0.00383452	29.391	13.939	30.9175
ukb-b-20124	rs7577950	2	70795622	0.978813	C	T	0.420248	0.989076	18.1674	2e-05	0.421263	0.989076	11.7549	0.00061	1.6e-05	0.00017	1e-05	0.0006	-0.0161623	0.0037486	18.5895	-0.0139107	0.00370259	14.1153	19.425	11.7764
ukb-b-20124	rs11696009	2	72330334	1.00909	A	C	0.65711	0.991057	24.1255	9e-07	0.65524	0.991057	12.6502	0.00038	2.1e-07	0.00038	2.9e-07	0.00025	-0.0202395	0.00389911	26.9445	-0.013673	0.00384728	12.6306	26.3011	13.4187
ukb-b-20124	rs7585120	2	118840782	1.39136	C	T	0.733525	0.984056	9.96036	0.0016	0.733274	0.984056	17.9316	2.3e-05	0.00078	4.5e-06	0.00047	4.7e-06	-0.0141008	0.00419779	11.2837	-0.0189933	0.00414103	21.0371	12.2147	20.9738
ukb-b-20124	rs12622690	2	119086841	1.39327	C	T	0.277904	0.995348	123.058	1.4e-28	0.276059	0.995348	131.829	1.6e-30	3.6e-26	1.9e-33	7.8e-27	7.6e-34	0.0435785	0.00411831	111.971	0.04916	0.00407904	145.247	115.016	147.052
ukb-b-20124	rs114658808	2	119423996	1.39572	G	A	0.97465	0.958645	25.2169	5.1e-07	0.975589	0.958645	20.4658	6.1e-06	3.5e-07	5.4e-06	1.3e-06	4.4e-06	-0.0607046	0.0119116	25.9718	-0.0548795	0.0120641	20.6932	23.472	21.0778
ukb-b-20124	rs141795717	2	119539208	1.3965	G	A	0.983772	0.987051	253.172	5.3e-57	0.983443	0.987051	228.354	1.4e-51	4.3e-56	3.9e-52	1.4e-58	5.5e-52	-0.231146	0.014649	248.976	-0.217839	0.0143383	230.821	260.38	230.169
ukb-b-20124	rs34441013	2	119632668	1.39763	G	A	0.722248	0.99043	59.7823	1.1e-14	0.723639	0.99043	64.9018	7.9e-16	5e-17	7.5e-17	1.2e-17	1.4e-16	-0.0344964	0.00411347	70.3285	-0.0341439	0.00409486	69.5264	73.2301	68.2865
ukb-b-20124	rs113869252	2	145775791	1.66691	C	T	0.743817	0.997568	14.1559	0.00017	0.744594	0.997568	14.9044	0.00011	1e-05	0.0001	1.4e-05	0.00011	-0.0186031	0.00421536	19.4762	-0.0162246	0.00417314	15.1154	18.8656	14.9575
ukb-b-20124	rs12614608	2	153331546	1.72497	G	A	0.722529	0.998766	21.8931	2.9e-06	0.72398	0.998766	20.4293	6.2e-06	1.2e-06	1e-06	2.3e-06	3.2e-06	0.019962	0.0041169	23.5109	0.019944	0.00407786	23.92	22.2899	21.6695
ukb-b-20124	rs11688424	2	159884324	1.78037	C	T	0.625154	0.997871	13.1407	0.00029	0.626409	0.997871	39.9629	2.6e-10	1.3e-05	3e-10	3e-06	6.1e-10	-0.0165311	0.00379808	18.9441	-0.0236983	0.00376216	39.679	21.8289	38.2746
ukb-b-20124	rs847148	2	176970456	1.95711	A	T	0.673374	0.990445	18.6774	1.5e-05	0.673203	0.990445	24.9297	5.9e-07	9.7e-06	2.6e-06	4e-06	1.8e-06	0.0174003	0.00393258	19.5776	0.0183163	0.00389543	22.1088	21.2468	22.7552
ukb-b-20124	rs62178780	2	181929274	2.00764	G	C	0.703841	0.997805	36.2689	1.7e-09	0.703139	0.997805	22.0392	2.7e-06	5.3e-10	7.4e-07	1.4e-09	5.2e-07	-0.024964	0.00402031	38.5575	-0.0197247	0.00398409	24.5111	36.6191	25.1727
ukb-b-20124	rs6716216	2	202803881	2.15121	A	G	0.877706	1	31.8261	1.7e-08	0.878057	1	36.7018	1.4e-09	4.1e-09	1.7e-10	2.7e-09	3.1e-11	-0.0329987	0.0056124	34.5697	-0.0356033	0.00557601	40.7693	35.3588	44.1361
ukb-b-20124	rs10931982	2	202832130	2.15279	T	C	0.225875	1	130.43	3.3e-30	0.225267	1	128.82	7.4e-30	1.2e-31	6e-33	4e-34	2.4e-33	-0.0516972	0.00441652	137.017	-0.0521906	0.00436501	142.96	148.322	144.815
ukb-b-20124	rs10221698	2	202939654	2.15552	T	C	0.442065	1	21.1745	4.2e-06	0.440689	1	22.1244	2.6e-06	3.8e-06	2.2e-06	7.9e-07	1.5e-07	-0.0171139	0.00370279	21.3618	-0.0174123	0.00367718	22.4224	24.3891	27.6271
ukb-b-20124	rs10932006	2	204001724	2.15748	G	A	0.0294275	0.9989	22.6732	1.9e-06	0.0294796	0.9989	25.4475	4.5e-07	5.6e-07	1e-06	3.7e-07	5.1e-07	0.0543311	0.0108531	25.0605	0.0526161	0.0107587	23.9175	25.8546	25.2098
ukb-b-20124	rs16857021	2	218070164	2.32021	T	A	0.840724	0.991554	33.2985	7.9e-09	0.840485	0.991554	27.403	1.7e-07	4.4e-09	3.3e-08	9.7e-10	3.7e-09	-0.0296555	0.00505318	34.4415	-0.0275327	0.00498297	30.5296	37.3902	34.773
ukb-b-20124	rs78058190	2	219699999	2.34039	G	A	0.948981	0.784063	31.5282	2e-08	0.949852	0.784063	6.13241	0.013	5.7e-09	0.011	2.9e-09	0.017	-0.0548712	0.00941967	33.9326	-0.0240405	0.00942443	6.50696	35.2189	5.69675
ukb-b-20124	rs11904619	2	233720166	2.54146	T	C	0.799208	0.998968	7.98961	0.0047	0.799772	0.998968	24.3569	8e-07	0.0029	1.8e-06	0.0024	1.2e-06	0.0136826	0.00458743	8.89601	0.0217438	0.00454974	22.8402	9.18868	23.6573
ukb-b-20124	rs6759927	2	238227919	2.64472	A	G	0.6844	0.998159	16.1591	5.8e-05	0.683414	0.998159	21.9994	2.7e-06	3.6e-05	6.2e-07	1.3e-05	5.8e-07	-0.0163628	0.00395979	17.0754	-0.0195375	0.00391885	24.8553	19.0335	24.9614
ukb-b-20124	rs7583768	2	238416786	2.64904	A	G	0.764264	0.983134	21.0113	4.6e-06	0.765689	0.983134	36.585	1.5e-09	3.5e-06	4e-10	1.3e-06	2.2e-10	0.0202135	0.00435597	21.5335	0.0270574	0.00432654	39.1104	23.426	40.2626
ukb-b-20124	rs347609	3	11269999	0.281329	G	C	0.187321	0.994863	23.2088	1.5e-06	0.188337	0.994863	26.9322	2.1e-07	6.9e-07	8.1e-09	4.1e-07	4e-10	0.0234787	0.00472983	24.641	0.0269828	0.00467912	33.2542	25.6277	39.0998
ukb-b-20124	rs189267552	3	20073193	0.39186	T	A	0.987602	0.980229	17.6226	2.7e-05	0.987363	0.980229	20.4424	6.1e-06	3.7e-05	1.4e-06	4.5e-05	1.5e-06	0.0692945	0.0168077	16.9973	0.0795713	0.0165074	23.2358	16.6306	23.1402
ukb-b-20124	rs7633119	3	30736573	0.543434	T	C	0.667595	0.996319	17.2364	3.3e-05	0.66747	0.996319	19.0152	1.3e-05	6.1e-06	7e-05	5.4e-05	0.00019	0.0177575	0.00392642	20.4536	0.0154128	0.00387642	15.8088	16.3197	13.8985
ukb-b-20124	rs58552741	3	41016731	0.643581	C	G	0.894606	0.906291	31.7163	1.8e-08	0.894609	0.906291	12.2625	0.00046	1.6e-08	0.0012	1.5e-08	0.0026	0.0355935	0.0062982	31.938	0.0201774	0.00624892	10.4261	32.0575	9.09746
ukb-b-20124	rs370387	3	41123984	0.646622	G	A	0.445128	0.999363	102.714	3.9e-24	0.446634	0.999363	154.867	1.5e-35	5.6e-25	2.4e-36	1.8e-26	2e-38	-0.0382549	0.00370643	106.528	-0.0461698	0.00366694	158.529	113.36	168.024
ukb-b-20124	rs12631306	3	50003305	0.690403	A	T	0.917958	0.977191	46.4924	9.2e-12	0.916279	0.977191	40.6433	1.8e-10	1.5e-11	1.7e-10	1.2e-12	5e-11	-0.0459353	0.00680491	45.5668	-0.0426276	0.00667526	40.7798	50.467	43.1616
ukb-b-20124	rs11915970	3	56169965	0.741771	A	T	0.882562	0.990684	35.3352	2.8e-09	0.88092	0.990684	76.3423	2.4e-18	5.5e-09	3.1e-18	2.3e-10	7.1e-18	-0.0334733	0.00574117	33.9935	-0.0492873	0.00565936	75.8465	40.2251	74.2018
ukb-b-20124	rs7636668	3	56278593	0.742002	C	T	0.471554	0.990602	23.9969	9.6e-07	0.470795	0.990602	40.4322	2e-10	5.7e-07	3.1e-11	5.4e-07	7.6e-11	-0.0185664	0.00371253	25.0102	-0.024458	0.00368261	44.1095	25.1121	42.3605
ukb-b-20124	rs13088318	3	101242751	1.13879	A	G	0.663309	1	10.6907	0.0011	0.662845	1	13.4438	0.00025	0.00029	0.00031	0.00018	6.2e-05	-0.0141306	0.003901	13.1211	-0.0139353	0.00385928	13.0382	13.9896	16.0367
ukb-b-20124	rs1991431	3	141133450	1.53796	G	A	0.559053	0.996481	13.5609	0.00023	0.558853	0.996481	17.1543	3.4e-05	6.5e-05	8.2e-06	7.6e-06	2e-05	0.0148587	0.00371964	15.9574	0.0164169	0.00368123	19.8883	20.0353	18.1512
ukb-b-20124	rs73238180	3	142123392	1.5475	G	A	0.900253	0.986192	24.7095	6.7e-07	0.900096	0.986192	7.9335	0.0049	8.7e-07	0.0015	1.2e-06	0.002	0.0303413	0.00616682	24.2072	0.0194029	0.00612972	10.0196	23.6506	9.52198
ukb-b-20124	rs344035	3	156461279	1.71049	G	A	0.500321	0.997507	14.8282	0.00012	0.499491	0.997507	16.3181	5.4e-05	8e-05	1.5e-05	7.1e-05	1.2e-05	0.0145606	0.00369014	15.5693	0.0158633	0.00366142	18.7712	15.797	19.1539
ukb-b-20124	rs6441103	3	156643385	1.7108	T	A	0.949357	0.998231	4.29944	0.038	0.948983	0.998231	0.182245	0.67	0.033	0.96	0.097	0.9	0.0179316	0.0083984	4.55874	0.000388257	0.00832933	0.00217279	2.7513	0.0163145
ukb-b-20124	rs6441103	3	156643385	1.7108	T	C	0.82829	0.997147	91.0604	1.4e-21	0.828298	0.997147	67.6588	1.9e-16	2e-22	1.8e-17	1.6e-21	9.7e-18	0.0475888	0.00488584	94.8705	0.0412647	0.00485091	72.3619	90.8295	73.5634
ukb-b-20124	rs1568609	3	157066839	1.71397	G	A	0.379369	0.99212	33.8223	6e-09	0.378228	0.99212	2.80967	0.094	1.2e-08	0.055	2e-08	0.07	0.0216611	0.00379868	32.5157	0.00726528	0.00378537	3.68373	31.4497	3.28224
ukb-b-20124	rs9290351	3	168692352	1.77765	G	T	0.877709	0.998011	24.582	7.1e-07	0.878761	0.998011	11.6138	0.00065	1.4e-06	0.0011	1.1e-06	0.0024	-0.0271523	0.00562393	23.3095	-0.0183115	0.00559841	10.6984	23.7001	9.21706
ukb-b-20124	rs3775119	4	893712	0.00797248	C	T	0.855009	0.988822	15.1368	0.0001	0.854932	0.988822	13.2494	0.00027	7.8e-05	9.1e-05	4.5e-05	4.8e-05	0.0207684	0.00525726	15.6059	0.020392	0.00521202	15.3076	16.6687	16.5293
ukb-b-20124	rs4505759	4	1003022	0.00890046	C	T	0.693869	0.993425	184.155	6e-42	0.691602	0.993425	176.874	2.3e-40	1.3e-45	1.4e-43	9.9e-48	2.3e-45	-0.0569386	0.00401609	201.005	-0.0550105	0.00397399	191.618	210.655	199.77
ukb-b-20124	rs9990527	4	1324360	0.0105643	C	T	0.823246	0.996632	27.5489	1.5e-07	0.822692	0.996632	62.6959	2.4e-15	6e-09	5.4e-16	1e-08	1.6e-15	0.0281251	0.00483519	33.8346	0.0388101	0.00479061	65.6307	32.806	63.4961
ukb-b-20124	rs16891104	4	14860842	0.293564	T	C	0.803191	1	5.01221	0.025	0.803745	1	31.14	2.4e-08	0.01	9e-09	0.015	7.5e-09	0.0119053	0.00462768	6.61838	0.0264338	0.00459837	33.0455	5.89224	33.3922
ukb-b-20124	rs2174633	4	17917781	0.337259	A	C	0.264643	0.995621	15.7494	7.2e-05	0.264086	0.995621	29.5862	5.3e-08	3.8e-05	8.6e-08	2.5e-05	6.7e-08	-0.0172053	0.00417908	16.9497	-0.0222497	0.0041555	28.6685	17.7975	29.1568
ukb-b-20124	rs1386625	4	38361120	0.598688	A	G	0.0972008	0.974231	52.4333	4.5e-13	0.0967553	0.974231	60.1745	8.7e-15	5.7e-14	1e-14	2.9e-14	1.4e-14	0.0472452	0.00628741	56.464	0.0484251	0.00626016	59.837	57.8046	59.2022
ukb-b-20124	rs56921221	4	54352164	0.69994	G	A	0.850786	0.996695	22.0961	2.6e-06	0.851166	0.996695	25.4474	4.5e-07	2.3e-06	6.7e-08	9.1e-07	1.6e-07	-0.024488	0.00518564	22.2998	-0.0277335	0.00513624	29.1554	24.1103	27.4628
ukb-b-20124	rs68119427	4	57758030	0.756221	C	G	0.652732	0.995035	25.0159	5.7e-07	0.652057	0.995035	7.27195	0.007	4.4e-07	0.0034	4.4e-07	0.0059	-0.0195962	0.00387967	25.5125	-0.0112685	0.0038456	8.58632	25.5168	7.58297
ukb-b-20124	rs11729023	4	71991184	0.862416	C	T	0.879447	0.989987	15.7244	7.3e-05	0.878709	0.989987	22.455	2.2e-06	5.8e-05	8.6e-07	7e-05	4.3e-07	-0.0228402	0.00568111	16.1634	-0.0276501	0.00561932	24.2117	15.8223	25.5474
ukb-b-20124	rs11947360	4	77874144	0.915227	G	A	0.846495	0.995545	19.6316	9.4e-06	0.845637	0.995545	9.18979	0.0024	4.9e-06	0.0011	4.9e-06	0.0011	0.0233826	0.0051178	20.8747	0.0164854	0.00507041	10.5709	20.8631	10.7311
ukb-b-20124	rs116208713	4	86917834	1.02349	T	G	0.92744	1	19.6134	9.5e-06	0.92684	1	18.6287	1.6e-05	1.2e-05	1.7e-05	5.4e-06	4e-05	-0.0310031	0.00708936	19.1248	-0.0301332	0.0070107	18.4743	20.6747	16.8757
ukb-b-20124	rs1381957	4	88796699	1.0364	A	G	0.143613	0.998517	91.7339	9.9e-22	0.144645	0.998517	58.19	2.4e-14	9.2e-21	8.2e-16	3.8e-21	1.5e-15	0.0490692	0.00525102	87.3235	0.0418586	0.00519864	64.8322	89.1018	63.5716
ukb-b-20124	rs4148160	4	89015090	1.03887	C	T	0.625488	0.990639	14.7136	0.00013	0.625369	0.990639	25.4107	4.6e-07	3.8e-05	7.5e-08	1.3e-05	2.8e-08	-0.0157485	0.00382563	16.9462	-0.0204111	0.00379529	28.923	19.0581	30.8706
ukb-b-20124	rs6532480	4	95277038	1.08886	T	C	0.560128	0.989689	17.8896	2.3e-05	0.560396	0.989689	25.9051	3.6e-07	0.00016	4.4e-07	8.5e-05	4e-07	0.0140537	0.00372291	14.2501	0.0186971	0.00370182	25.5104	15.4546	25.6797
ukb-b-20124	rs62331124	4	106034930	1.17888	A	C	0.686886	0.988898	7.69771	0.0055	0.686535	0.988898	32.389	1.3e-08	0.0084	1.3e-09	0.013	5.2e-10	-0.010519	0.00399368	6.93754	-0.0239786	0.00395308	36.7939	6.14705	38.5939
ukb-b-20124	rs78161283	4	119792345	1.30833	C	T	0.944309	0.976783	26.5686	2.5e-07	0.944355	0.976783	6.88823	0.0087	1.7e-07	0.0011	5.6e-08	0.00077	0.0425037	0.00812652	27.3555	0.0262439	0.00806266	10.595	29.5051	11.3062
ukb-b-20124	rs77431781	4	124534992	1.35185	A	T	0.924475	0.946793	19.9024	8.1e-06	0.923462	0.946793	13.4048	0.00025	5.1e-06	0.0005	8.7e-06	0.00021	0.032643	0.00715848	20.7941	0.0245566	0.00705175	12.1267	19.7809	13.7065
ukb-b-20124	rs7699480	4	145607846	1.53842	C	T	0.437692	0.998741	37.4668	9.3e-10	0.439577	0.998741	20.4654	6.1e-06	2.8e-10	1e-05	1.6e-10	1.6e-06	0.0234059	0.00370998	39.8024	0.0162456	0.0036818	19.4693	40.8503	23.029
ukb-b-20124	rs6844904	4	146167657	1.53893	G	A	0.168725	0.995911	25.1551	5.3e-07	0.16818	0.995911	72.116	2e-17	8.7e-08	1.4e-17	3.7e-08	1.4e-17	-0.0263803	0.00492994	28.6335	-0.0417409	0.00489072	72.8414	30.3033	72.9183
ukb-b-20124	rs13133616	4	157505233	1.6591	A	G	0.745754	0.99469	19.4026	1.1e-05	0.74566	0.99469	11.6447	0.00064	6.6e-06	0.00032	7.8e-07	0.00012	-0.0191083	0.00424159	20.2948	-0.0151186	0.00420232	12.9433	24.4007	14.7563
ukb-b-20124	rs6870556	5	31134837	0.465533	G	A	0.375744	0.995378	27.0035	2e-07	0.375563	0.995378	23.2301	1.4e-06	4.7e-07	1.5e-05	1.2e-07	1.1e-05	0.0191954	0.00380873	25.4001	0.0163667	0.00377898	18.7574	27.9429	19.3721
ukb-b-20124	rs745429	5	36649049	0.569615	G	A	0.850031	0.984634	21.9067	2.9e-06	0.850484	0.984634	19.3141	1.1e-05	1.7e-06	2.2e-06	3e-06	2.9e-05	-0.0249096	0.00520949	22.8636	-0.0244253	0.00516265	22.3839	21.8031	17.4865
ukb-b-20124	rs2542710	5	39382261	0.602662	A	G	0.516802	0.994151	83.6999	5.8e-20	0.5148	0.994151	57.3324	3.7e-14	8.5e-20	3.5e-13	2.1e-20	3.6e-13	0.0336628	0.0036967	82.9223	0.0267288	0.00367458	52.9107	85.6898	52.851
ukb-b-20124	rs2940930	5	42405511	0.618037	G	A	0.634569	0.996051	27.1898	1.8e-07	0.634008	0.996051	30.7305	3e-08	2.1e-07	8.9e-08	8.2e-08	9.6e-08	0.0199437	0.00384036	26.9693	0.0203297	0.00380179	28.5946	28.753	28.4465
ukb-b-20124	rs16878921	5	50778798	0.628313	G	A	0.901479	0.998422	35.6585	2.4e-09	0.902381	0.998422	32.7067	1.1e-08	1.5e-09	1.5e-08	1.8e-09	9.6e-08	-0.0372461	0.00616308	36.5229	-0.034921	0.00616849	32.0491	36.1556	28.4623
ukb-b-20124	rs10078310	5	54832387	0.667634	G	A	0.92029	0.995419	10.6338	0.0011	0.918853	0.995419	30.1659	4e-08	0.0004	1.3e-08	8.6e-05	3e-08	-0.02408	0.0068073	12.513	-0.0380937	0.00670188	32.3083	15.4268	30.678
ukb-b-20124	rs2052482	5	80282584	0.94543	C	T	0.714583	0.997538	33.1313	8.6e-09	0.714905	0.997538	41.0685	1.5e-10	6.9e-09	3.1e-11	1.6e-09	1.3e-12	-0.0236869	0.00408882	33.5598	-0.0269167	0.00405399	44.0837	36.4386	50.3319
ukb-b-20124	rs1382376	5	82391237	0.974736	C	G	0.549835	0.999779	29.614	5.3e-08	0.550432	0.999779	7.59591	0.0059	2.1e-08	0.0058	3.3e-08	0.0038	0.0207312	0.0036997	31.3991	0.0101252	0.003671	7.60749	30.5058	8.36233
ukb-b-20124	rs3922468	5	95613007	1.07197	G	A	0.333525	0.989307	20.6749	5.4e-06	0.330587	0.989307	19.1187	1.2e-05	4.2e-06	1.1e-05	3.8e-06	2.5e-06	-0.0180668	0.00392584	21.1787	-0.0171187	0.0039017	19.25	21.3388	22.1574
ukb-b-20124	rs9326769	5	108653720	1.16428	C	T	0.587977	0.992125	23.1978	1.5e-06	0.587372	0.992125	16.8831	4e-05	7.9e-07	5.1e-06	1.5e-06	5.4e-06	0.0185235	0.00375119	24.3842	0.0169679	0.00371891	20.8173	23.1279	20.6736
ukb-b-20124	rs2546112	5	112183157	1.19665	A	G	0.470489	1	10.0512	0.0015	0.470774	1	28.9407	7.5e-08	0.0015	4.7e-07	0.0013	1e-07	0.0117273	0.00368916	10.1051	0.0184416	0.00366072	25.3784	10.3351	28.3748
ukb-b-20124	rs7703751	5	122831981	1.31027	A	T	0.742618	0.997074	32.875	9.8e-09	0.743513	0.997074	42.4187	7.4e-11	2.1e-08	5.4e-10	6.2e-09	3.7e-10	0.0235982	0.00421249	31.382	0.0260399	0.00419455	38.5396	33.763	39.2851
ukb-b-20124	rs42916	5	127560659	1.37321	C	A	0.260927	0.992828	38.4034	5.8e-10	0.260872	0.992828	19.9124	8.1e-06	1.8e-09	6.6e-06	1.6e-09	2e-06	-0.0253373	0.00421443	36.1445	-0.0187759	0.00416777	20.2951	36.414	22.5877
ukb-b-20124	rs10491280	5	132196383	1.39021	A	C	0.857504	0.999534	19.5231	9.9e-06	0.856947	0.999534	17.127	3.5e-05	3.5e-05	1.3e-05	1.3e-05	4e-05	-0.0218249	0.00527632	17.1097	-0.0227731	0.00522305	19.0105	19.0534	16.8758
ukb-b-20124	rs6882422	5	135430668	1.44074	G	A	0.883457	0.988224	20.8874	4.9e-06	0.883027	0.988224	40.0459	2.5e-10	4.1e-06	1.2e-09	1.5e-06	4.3e-10	0.0266286	0.00578356	21.1986	0.0348332	0.00572444	37.0271	23.0863	38.972
ukb-b-20124	rs368510	5	148787469	1.57845	G	A	0.666441	1	35.3477	2.8e-09	0.666733	1	72.5894	1.6e-17	3.8e-10	9.2e-16	1.2e-10	2.9e-15	-0.0244526	0.00390527	39.2056	-0.0310912	0.00386868	64.5877	41.5401	62.2996
ukb-b-20124	rs1811291	5	154028817	1.647	A	G	0.836548	0.988743	17.7042	2.6e-05	0.837984	0.988743	22.1507	2.5e-06	6.9e-05	3.9e-07	4.7e-05	2.6e-07	0.0198832	0.00499657	15.8353	0.0252596	0.0049777	25.751	16.5844	26.5342
ukb-b-20124	rs7720275	5	158246650	1.67845	T	C	0.830107	0.996618	37.4696	9.3e-10	0.829992	0.996618	19.4852	1e-05	1.6e-10	8.3e-06	2e-11	5.7e-06	0.031387	0.00491063	40.8533	0.0216687	0.00486177	19.8645	44.9383	20.6025
ukb-b-20124	rs7732038	5	172998191	1.9204	T	C	0.397291	1	32.0976	1.5e-08	0.397476	1	32.5183	1.2e-08	4.6e-08	5.9e-09	4e-08	7.6e-09	-0.0205733	0.00376379	29.8785	-0.0217237	0.00373207	33.882	30.1518	33.3672
ukb-b-20124	rs4053429	6	2488225	0.0676256	T	C	0.478641	0.996745	35.6494	2.4e-09	0.479238	0.996745	49.2265	2.3e-12	3e-09	8.7e-13	1.6e-09	1.5e-14	0.0218732	0.00368818	35.1722	0.0260891	0.00364915	51.1136	36.4001	59.1029
ukb-b-20124	rs9378485	6	6961571	0.192792	T	C	0.613819	0.993867	17.8964	2.3e-05	0.613204	0.993867	17.1328	3.5e-05	4.4e-06	2.7e-05	2.4e-06	2.2e-05	0.0173642	0.00378191	21.0809	0.0157564	0.00375131	17.6421	22.2222	18.0339
ukb-b-20124	rs116228246	6	7050935	0.194835	G	C	0.976708	0.977723	54.5192	1.5e-13	0.976729	0.977723	46.6842	8.3e-12	8.3e-14	1.4e-12	2.8e-13	1.2e-13	-0.0918291	0.0123007	55.7317	-0.0867023	0.0122459	50.1283	53.3614	54.9546
ukb-b-20124	rs41302867	6	7240876	0.196169	G	A	0.877563	1	25.3512	4.8e-07	0.877209	1	28.1832	1.1e-07	5.1e-07	1.1e-07	1.6e-07	1.8e-08	0.0281828	0.00561192	25.22	0.0294904	0.00555166	28.2173	27.524	31.7108
ukb-b-20124	rs78432519	6	21891576	0.427867	C	T	0.887504	1	41.2416	1.3e-10	0.887226	1	50.0157	1.5e-12	7.4e-10	3e-13	3.5e-10	2e-14	0.0357341	0.0058035	37.9129	0.0420685	0.00576691	53.2142	39.3605	58.5133
ukb-b-20124	rs1555244	6	29337101	0.499975	C	T	0.357883	0.999982	33.0003	9.2e-09	0.355847	0.999982	18.421	1.8e-05	1.9e-08	1.5e-05	6.1e-08	1.8e-05	0.021567	0.00383817	31.5741	0.0164666	0.00380102	18.7676	29.3406	18.3411
ukb-b-20124	rs73400991	6	29469993	0.500626	G	A	0.991392	0.999163	19.1074	1.2e-05	0.991288	0.999163	13.4679	0.00024	8.6e-07	0.00032	4.7e-07	0.00034	0.0978884	0.0198921	24.2158	0.0704105	0.0195771	12.9354	25.3953	12.8306
ukb-b-20124	rs73398306	6	31355622	0.513243	A	G	0.946546	0.995974	15.4099	8.7e-05	0.945875	0.995974	22.9612	1.7e-06	0.00032	5.7e-07	0.00039	5.4e-07	0.029383	0.0081718	12.9287	0.0401362	0.0080259	25.0084	12.5682	25.114
ukb-b-20124	rs75230517	6	45106438	0.706948	G	C	0.949086	0.993686	106.805	4.9e-25	0.949027	0.993686	173.732	1.1e-39	4.8e-26	5.1e-41	3.1e-28	8.3e-42	0.0886121	0.00839578	111.394	0.111248	0.00829399	179.911	121.429	183.513
ukb-b-20124	rs9474632	6	53578160	0.782365	G	A	0.639442	0.985174	20.5984	5.7e-06	0.640287	0.985174	7.25207	0.0071	8.7e-06	0.0008	6.7e-06	0.00074	0.0171762	0.00386322	19.7678	0.0128336	0.0038296	11.2303	20.2761	11.3794
ukb-b-20124	rs1502201	6	55265497	0.792808	G	A	0.253906	1	23.7897	1.1e-06	0.251674	1	16.6874	4.4e-05	2.6e-06	3e-05	5e-07	1.4e-05	0.0198313	0.00422229	22.06	0.0175019	0.00419592	17.3986	25.2643	18.8048
ukb-b-20124	rs72868849	6	55627668	0.794888	C	T	0.93206	0.995448	37.9021	7.4e-10	0.932291	0.995448	42.013	9.1e-11	6.8e-11	5.3e-11	8.6e-11	1.2e-11	-0.0477036	0.00731096	42.5749	-0.0475271	0.00724124	43.0781	42.116	45.8919
ukb-b-20124	rs150445982	6	55676621	0.795557	C	T	0.977355	0.910559	31.8624	1.7e-08	0.977044	0.910559	48.5601	3.2e-12	1.8e-08	4.2e-14	2.5e-08	1.8e-15	-0.0730265	0.0129626	31.7379	-0.0961113	0.0127205	57.0873	31.0666	63.2249
ukb-b-20124	rs10455097	6	74493432	0.884114	A	C	0.486126	1	35.1758	3e-09	0.48525	1	59.4413	1.3e-14	6.7e-10	9.2e-17	6.5e-11	1.1e-17	0.0227063	0.00367838	38.1048	0.0303648	0.00365193	69.1348	42.6551	73.2604
ukb-b-20124	rs6454314	6	83740400	0.936512	G	A	0.315921	0.9963	23.4222	1.3e-06	0.314949	0.9963	26.9039	2.1e-07	2.1e-07	1.3e-08	4.3e-07	1.1e-08	0.0205476	0.00396018	26.9212	0.0223361	0.00392739	32.345	25.5445	32.7313
ukb-b-20124	rs72945659	6	107931983	1.16381	C	T	0.887054	0.989247	22.9159	1.7e-06	0.887262	0.989247	9.90537	0.0016	4.6e-07	0.0011	4.5e-07	0.00039	-0.0293962	0.00583175	25.4088	-0.0188289	0.00578532	10.5924	25.4804	12.5672
ukb-b-20124	rs9375422	6	126375325	1.32561	T	A	0.551693	0.999462	24.4328	7.7e-07	0.551275	0.999462	8.86074	0.0029	5.7e-07	0.0017	2.7e-07	0.0015	-0.0184928	0.00369781	25.0101	-0.0114704	0.00366464	9.79711	26.4722	10.1177
ukb-b-20124	rs7741021	6	127468274	1.32817	A	C	0.521279	0.996445	419.317	3.4e-93	0.522562	0.996445	398.607	1.1e-88	6.4e-98	5.5e-91	2.1e-97	3.7e-94	-0.0774793	0.00368925	441.058	-0.0738146	0.00364906	409.188	438.683	423.761
ukb-b-20124	rs1977576	6	131306472	1.37224	T	C	0.614535	0.996776	24.8058	6.3e-07	0.618334	0.996776	26.9312	2.1e-07	5.2e-08	7.5e-08	3.9e-08	2.2e-08	-0.0205895	0.00378205	29.6371	-0.0202632	0.00376715	28.9326	30.1831	31.3181
ukb-b-20124	rs7770081	6	133089569	1.39917	G	T	0.885376	0.997994	24.4711	7.5e-07	0.88443	0.997994	16.9153	3.9e-05	2.3e-06	8.2e-05	1e-06	1.5e-05	-0.0272346	0.00576801	22.294	-0.0224892	0.00571131	15.5051	23.8485	18.706
ukb-b-20124	rs3777787	6	133577921	1.40178	C	A	0.459038	0.994577	149.73	2e-34	0.458105	0.994577	225.588	5.5e-51	4.2e-35	2.7e-52	3.1e-35	6.7e-54	0.0456643	0.0036937	152.838	0.0557964	0.00366633	231.605	153.416	238.933
ukb-b-20124	rs7453575	6	151827204	1.63958	T	C	0.947884	0.997346	18.8569	1.4e-05	0.946704	0.997346	13.1321	0.00029	9.9e-06	0.00036	1.2e-05	0.00018	0.0367008	0.00830381	19.5342	0.0289704	0.00812574	12.7111	19.1631	14.0466
ukb-b-20124	rs4870044	6	151901409	1.64038	C	T	0.710091	1	358.899	4.9e-80	0.711594	1	404.768	5e-90	7e-81	2.5e-94	1e-84	5.7e-98	0.0770509	0.00404541	362.769	0.0826404	0.00401069	424.568	380.441	441.269
ukb-b-20124	rs2982573	6	152010534	1.64237	T	C	0.579513	0.998969	436.163	7.4e-97	0.579981	0.998969	366.868	9e-82	1.3e-98	1.1e-86	4.2e-101	5.3e-93	-0.0785087	0.00372475	444.265	-0.0728884	0.00369384	389.368	455.672	418.465
ukb-b-20124	rs9340903	6	152266043	1.64462	C	T	0.969262	0.991615	22.6857	1.9e-06	0.969944	0.991615	27.4821	1.6e-07	6.6e-07	3.6e-08	3.9e-07	2.3e-08	0.0531774	0.0106951	24.7218	0.0590023	0.0107138	30.3287	25.7534	31.2386
ukb-b-20124	rs17215781	6	152570274	1.65234	A	G	0.926153	1	15.0576	0.0001	0.925283	1	17.5489	2.8e-05	9.1e-05	9.6e-06	0.00012	2e-05	-0.0274684	0.00701725	15.3227	-0.0306493	0.00692529	19.5869	14.7643	18.2091
ukb-b-20124	rs4870340	6	155330347	1.69814	C	T	0.853123	0.999123	25.9372	3.5e-07	0.852906	0.999123	15.6404	7.7e-05	8.4e-08	1.2e-05	7.3e-08	1.3e-05	-0.0277429	0.00517739	28.7133	-0.0225835	0.00515427	19.1977	28.9794	19.0183
ukb-b-20124	rs73029259	6	164111348	1.83542	T	A	0.869825	0.994891	24.619	7e-07	0.869946	0.994891	37.8258	7.7e-10	6.3e-07	2.9e-12	3.1e-08	8.9e-13	0.0272803	0.0054746	24.831	0.0378625	0.0054221	48.7622	30.6136	51.0717
ukb-b-20124	rs553051	6	168116046	1.93686	G	C	0.792147	0.977485	14.1339	0.00017	0.792279	0.977485	10.0538	0.0015	1.7e-05	0.00042	5.1e-06	0.00077	-0.0196762	0.00457027	18.5353	-0.0160099	0.00453736	12.45	20.8177	11.3164
ukb-b-20124	rs225776	6	168425990	1.93895	A	G	0.819826	0.982837	31.9287	1.6e-08	0.819898	0.982837	27.7364	1.4e-07	5.6e-09	5.6e-07	1.9e-10	4.2e-07	0.0282389	0.00484392	33.9861	0.0239798	0.0047912	25.0496	40.5752	25.5973
ukb-b-20124	rs10249754	7	15693906	0.289797	A	G	0.345048	0.997764	64.1407	1.2e-15	0.344475	0.997764	59.9264	9.8e-15	4e-16	3e-15	2.7e-16	4.1e-16	-0.0315122	0.00387224	66.2265	-0.0303188	0.00384209	62.2717	67.0337	66.1887
ukb-b-20124	rs2529015	7	20326586	0.355914	C	T	0.833913	0.996619	19.861	8.3e-06	0.833976	0.996619	37.7423	8.1e-10	1.1e-05	7.2e-10	2.8e-05	1.1e-09	-0.0217307	0.00494206	19.3345	-0.0302587	0.00490998	37.9787	17.5615	37.072
ukb-b-20124	rs17152567	7	25793477	0.43739	C	G	0.766044	0.987358	24.7884	6.4e-07	0.76482	0.987358	67.0472	2.7e-16	1.4e-07	3.2e-17	5.4e-07	9e-17	0.0229154	0.00435172	27.729	0.0364701	0.00432112	71.2331	25.1225	69.1728
ukb-b-20124	rs34185333	7	27239193	0.45347	C	T	0.972143	0.953572	22.7877	1.8e-06	0.972072	0.953572	37.6486	8.5e-10	3.1e-07	3.4e-10	4.8e-07	5e-11	0.0585652	0.011449	26.1665	0.0710829	0.0113222	39.4158	25.3307	43.1903
ukb-b-20124	rs10239787	7	27970153	0.459856	C	T	0.670469	0.994272	49.8311	1.7e-12	0.671187	0.994272	66.3028	3.9e-16	2.1e-12	3.2e-14	4.2e-13	1e-15	0.0275522	0.00391896	49.4278	0.0295836	0.00389801	57.5991	52.5643	64.3629
ukb-b-20124	rs28362709	7	30955539	0.519033	G	T	0.772211	0.992685	83.2177	7.3e-20	0.770138	0.992685	93.902	3.3e-22	7.1e-20	1.9e-23	1.7e-21	1e-23	0.0402337	0.00440877	83.2807	0.0432333	0.00433345	99.5338	90.6107	100.843
ukb-b-20124	rs2722299	7	38013798	0.618286	C	T	0.572645	0.991971	44.6444	2.4e-11	0.571985	0.991971	39.8602	2.7e-10	2.1e-11	1.9e-11	2.9e-12	5.9e-11	0.0250025	0.00373173	44.8894	0.0247888	0.00369339	45.0466	48.7655	42.8651
ukb-b-20124	rs10235021	7	38123667	0.619083	C	T	0.797919	0.999311	226.421	3.6e-51	0.799303	0.999311	246.115	1.8e-55	2.3e-55	2.2e-57	9.5e-56	1.3e-59	-0.0717867	0.00457979	245.695	-0.0725648	0.00454499	254.91	247.417	265.139
ukb-b-20124	rs1862947	7	50919937	0.771782	T	C	0.681925	0.990074	10.0651	0.0015	0.680793	0.990074	16.6734	4.4e-05	0.00091	3.6e-05	0.00089	2.9e-05	0.0131547	0.00396438	11.0106	0.0162091	0.00392565	17.0488	11.036	17.4882
ukb-b-20124	rs571356	7	83306489	1.021	G	A	0.682197	0.996536	23.6821	1.1e-06	0.681683	0.996536	19.1145	1.2e-05	2.3e-06	5.3e-06	1.5e-06	9.4e-06	0.0186917	0.00395338	22.3542	0.017826	0.00391682	20.7129	23.1555	19.6269
ukb-b-20124	rs6976382	7	83637487	1.02542	G	C	0.822465	0.996381	12.9928	0.00031	0.823147	0.996381	20.2158	6.9e-06	0.00047	4.1e-06	0.00049	5.4e-06	-0.0168719	0.00482717	12.2164	-0.0220267	0.00478149	21.2214	12.1708	20.6746
ukb-b-20124	rs42039	7	92244422	1.08416	C	T	0.756399	0.998293	22.919	1.7e-06	0.756295	0.998293	52.9104	3.5e-13	4.7e-07	4.4e-12	3.1e-08	7.2e-13	0.021612	0.00428894	25.3916	0.029507	0.004261	47.9543	30.6379	51.4923
ukb-b-20124	rs2002810	7	95980004	1.12013	T	C	0.319856	0.968511	54.3309	1.7e-13	0.319643	0.968511	22.6874	1.9e-06	1.9e-13	6.6e-06	1.2e-12	1.6e-06	0.0293935	0.00399641	54.0958	0.0178825	0.00396772	20.3129	50.5611	23.0646
ukb-b-20124	rs6960700	7	96146489	1.12209	T	C	0.336995	0.995327	109.897	1e-25	0.338528	0.995327	130.693	2.9e-30	1e-27	4e-31	1.2e-29	1.7e-33	-0.0425122	0.00389646	119.038	-0.0447368	0.00385598	134.605	127.934	145.494
ukb-b-20124	rs212417	7	105494963	1.2067	G	A	0.328822	0.994416	39.8056	2.8e-10	0.327717	0.994416	70.6823	4.2e-17	7.3e-12	2.5e-18	3.1e-12	4.5e-19	0.0268409	0.00391782	46.9358	0.0339987	0.00389345	76.2528	48.6034	79.6258
ukb-b-20124	rs77847666	7	120499147	1.33554	T	C	0.961779	0.999264	74.5861	5.8e-18	0.961756	0.999264	58.3639	2.2e-14	2.3e-18	1.1e-13	2e-17	1.9e-13	-0.0838107	0.00958937	76.3869	-0.0705426	0.00949188	55.2329	72.1092	54.0566
ukb-b-20124	rs76474496	7	120603308	1.33572	A	G	0.976618	1	56.7509	4.9e-14	0.977128	1	32.8773	9.8e-09	1.5e-15	7.2e-09	5.3e-15	2.7e-09	-0.096982	0.0121537	63.6749	-0.0703676	0.0121593	33.4909	61.1494	35.4161
ukb-b-20124	rs4731009	7	120904817	1.33754	C	T	0.617239	0.998571	633.259	9.8e-140	0.615861	0.998571	731.242	4.8e-161	1.9e-150	3.2e-166	2.3e-153	2.2e-173	-0.0991354	0.00379464	682.519	-0.103037	0.00374973	755.063	695.904	787.964
ukb-b-20124	rs2707493	7	120958140	1.33806	C	T	0.975756	0.984956	21.1152	4.3e-06	0.975426	0.984956	11.5212	0.00069	8.2e-06	0.00035	5.7e-06	0.00046	-0.0536803	0.0120387	19.8825	-0.0424042	0.0118546	12.7951	20.5817	12.274
ukb-b-20124	rs12706342	7	121025295	1.33843	A	G	0.814587	0.998021	198.233	5.1e-45	0.814116	0.998021	207.305	5.3e-47	3.5e-47	2.4e-48	9e-50	7.3e-52	0.0680936	0.0047198	208.145	0.0685328	0.00469066	213.466	220.004	229.605
ukb-b-20124	rs73221367	7	121105926	1.34092	G	A	0.803869	0.987027	38.1724	6.5e-10	0.805362	0.987027	40.6251	1.8e-10	9.4e-11	3e-11	2.6e-10	6.8e-11	0.0301557	0.00465594	41.9492	0.0307228	0.00462341	44.1568	39.9229	42.5687
ukb-b-20124	rs6977448	7	132324508	1.44126	A	T	0.850533	0.997492	20.5591	5.8e-06	0.851362	0.997492	11.4009	0.00073	7e-06	0.00093	3.4e-05	0.00059	-0.0231489	0.00515226	20.1868	-0.0169477	0.00511713	10.9691	17.2076	11.8028
ukb-b-20124	rs6977460	7	138667788	1.51839	A	G	0.741213	0.997244	20.6057	5.6e-06	0.741326	0.997244	13.3457	0.00026	6e-06	0.0014	7e-07	0.002	0.0190026	0.00419872	20.4828	0.0132618	0.00416369	10.1449	24.6205	9.53873
ukb-b-20124	rs3789823	7	150951819	1.68495	G	A	0.438546	0.994899	16.6353	4.5e-05	0.438892	0.994899	11.4952	0.0007	8e-06	0.00016	3.3e-05	0.00055	0.0165947	0.00371568	19.9462	0.0138299	0.00366975	14.2024	17.2373	11.9535
ukb-b-20124	rs3778929	7	156396471	1.86116	T	C	0.652594	0.947533	11.3383	0.00076	0.652903	0.947533	14.1061	0.00017	0.00011	4.7e-05	0.00017	6.9e-05	-0.0153588	0.0039633	15.0176	-0.0159889	0.00392791	16.5697	14.1024	15.8254
ukb-b-20124	rs734703	8	6388155	0.173013	A	G	0.280421	1	37.4764	9.3e-10	0.280427	1	11.2327	0.0008	1.2e-09	0.0014	4.9e-10	0.0017	-0.024912	0.00410006	36.918	-0.0130268	0.00406534	10.268	38.7045	9.89252
ukb-b-20124	rs2929308	8	9084121	0.248697	T	A	0.49061	0.998157	164.614	1.1e-37	0.490943	0.998157	96.8882	7.3e-23	2.3e-38	2.3e-24	3.3e-39	3.4e-26	0.0477758	0.00368921	167.706	0.0373262	0.00366457	103.748	171.61	112.071
ukb-b-20124	rs330091	8	9176052	0.251714	A	G	0.785881	0.983697	15.5691	8e-05	0.784394	0.983697	18.1219	2.1e-05	0.00026	5.2e-05	0.00054	5.4e-05	-0.0165359	0.0045298	13.326	-0.0181739	0.00448928	16.3886	11.977	16.2956
ukb-b-20124	rs11985969	8	25311777	0.563836	G	A	0.697005	0.999592	13.1997	0.00028	0.697333	0.999592	26.5689	2.5e-07	0.0002	1.8e-07	8.1e-05	2e-07	-0.0149121	0.00401424	13.7998	-0.0207254	0.00397504	27.1846	15.5462	27.0557
ukb-b-20124	rs2639935	8	71866280	0.936832	A	T	0.568349	0.996933	42.345	7.7e-11	0.567228	0.996933	59.8294	1e-14	1.6e-11	4e-17	3.6e-11	6.5e-18	0.0250763	0.00372083	45.4202	0.0311092	0.00369733	70.7948	43.8258	74.3533
ukb-b-20124	rs11993876	8	72218617	0.942263	T	C	0.57033	0.994575	20.0236	7.6e-06	0.571311	0.994575	10.3381	0.0013	1.9e-05	0.00042	7.1e-05	0.00029	-0.0159615	0.0037364	18.2491	-0.0130513	0.00370295	12.4226	15.7732	13.1236
ukb-b-20124	rs6999846	8	80813426	1.03007	T	C	0.34417	0.991712	29.5401	5.5e-08	0.346106	0.991712	27.1508	1.9e-07	7.1e-09	3.2e-07	2e-10	5.1e-08	0.0225321	0.00389306	33.4981	0.0197276	0.00385868	26.1378	40.5039	29.6932
ukb-b-20124	rs3099090	8	96666692	1.14348	T	C	0.226665	0.993347	25.4208	4.6e-07	0.227704	0.993347	26.5361	2.6e-07	8.9e-08	2.5e-07	2.9e-08	7.4e-07	0.0236563	0.00442404	28.5928	0.0225734	0.00437406	26.6333	30.7789	24.5026
ukb-b-20124	rs6985162	8	109009951	1.28212	A	C	0.642037	0.970931	10.4361	0.0012	0.639761	0.970931	15.4519	8.5e-05	0.0003	9.7e-05	0.00013	7.2e-05	0.0140903	0.00389535	13.0842	0.0150985	0.00387456	15.1854	14.5911	15.7641
ukb-b-20124	rs2737252	8	116663898	1.31606	G	A	0.719615	0.996577	60.2378	8.4e-15	0.717415	0.996577	87.295	9.3e-21	5.7e-16	2.8e-20	1.4e-16	1.2e-22	-0.0331921	0.00410044	65.525	-0.0375262	0.00406685	85.1438	68.2772	95.9067
ukb-b-20124	rs7823835	8	119763391	1.35283	T	G	0.205903	0.999077	41.794	1e-10	0.207244	0.999077	9.00385	0.0027	5.2e-11	0.0011	3.5e-11	0.00088	0.0299753	0.00456672	43.0841	0.0146493	0.00449987	10.5982	43.877	11.0614
ukb-b-20124	rs7014448	8	127990833	1.48417	T	G	0.319008	0.996151	32.7333	1.1e-08	0.318861	0.996151	37.9168	7.4e-10	1.6e-09	3e-09	8.1e-11	5.6e-10	0.0238772	0.0039545	36.4572	0.0232688	0.00392299	35.1815	42.2449	38.4416
ukb-b-20124	rs13264707	8	129950004	1.5218	T	C	0.617072	0.992848	13.8432	0.0002	0.615833	0.992848	21.1013	4.4e-06	0.00012	7.5e-06	0.00042	4.7e-06	-0.0146285	0.00380828	14.7552	-0.0168761	0.00376854	20.0537	12.441	20.9488
ukb-b-20124	rs7816131	8	130719718	1.53234	A	T	0.797787	0.996628	37.7656	8e-10	0.797581	0.996628	7.90388	0.0049	1.8e-09	0.0038	5.4e-10	0.0042	-0.0276633	0.00459841	36.1904	-0.013194	0.00455401	8.3939	38.5385	8.21071
ukb-b-20124	rs660877	9	244577	0.00160632	G	C	0.718471	0.993265	6.88927	0.0087	0.719228	0.993265	28.6377	8.7e-08	0.0053	9.8e-08	0.0014	6.1e-08	-0.0114457	0.00410378	7.77895	-0.0217634	0.00408302	28.4113	10.1719	29.3442
ukb-b-20124	rs12340775	9	13226945	0.282033	G	A	0.94432	0.940298	20.3353	6.5e-06	0.944243	0.940298	16.8875	4e-05	1.1e-06	2.9e-05	7.9e-07	8.5e-06	0.0404353	0.00828279	23.8324	0.0342492	0.00819583	17.4628	24.3931	19.815
ukb-b-20124	rs6475068	9	16693216	0.359553	G	C	0.0983947	0.99657	57.6084	3.2e-14	0.0988517	0.99657	4.17801	0.041	5.6e-15	0.019	5.1e-15	0.0021	-0.048437	0.00619994	61.035	-0.0144064	0.00613884	5.50726	61.2288	9.48694
ukb-b-20124	rs7870885	9	89719679	1.05365	A	G	0.683635	0.992336	18.1954	2e-05	0.684972	0.992336	14.7246	0.00012	7.2e-06	0.00013	1.8e-06	0.00024	-0.0178859	0.00398467	20.1481	-0.0150914	0.00394957	14.6001	22.8244	13.5154
ukb-b-20124	rs10821027	9	95607083	1.12796	C	T	0.582355	0.99898	22.4523	2.2e-06	0.582664	0.99898	14.9094	0.00011	1.6e-06	2.4e-05	2e-07	2.2e-05	0.0179568	0.00374624	22.9758	0.0156567	0.00370289	17.878	27.0133	18.0506
ukb-b-20124	rs10992875	9	96476581	1.13436	C	T	0.738809	0.996499	49.7313	1.8e-12	0.738301	0.996499	48.9661	2.6e-12	1e-12	2.1e-12	2.5e-13	2.5e-12	-0.0300163	0.00421337	50.7524	-0.0293083	0.00417008	49.3959	53.5849	49.0669
ukb-b-20124	rs2066829	9	98229389	1.14813	C	G	0.643733	0.999495	49.2104	2.3e-12	0.643113	0.999495	68.0169	1.6e-16	6e-13	1.1e-16	1.2e-12	1e-17	0.0277217	0.00384954	51.859	0.031616	0.00381084	68.8293	50.5542	73.495
ukb-b-20124	rs10979222	9	110889255	1.29548	C	T	0.775409	0.985354	34.1886	5e-09	0.775338	0.985354	13.0197	0.00031	3.3e-10	8.9e-05	4.8e-10	3.2e-05	0.0279019	0.00444002	39.4909	0.0173062	0.00441693	15.352	38.7489	17.2707
ukb-b-20124	rs7024195	9	111112122	1.29851	T	A	0.744574	0.996938	11.9525	0.00055	0.744747	0.996938	22.0821	2.6e-06	0.0007	7e-07	0.00035	4.1e-07	-0.0143602	0.00423663	11.4889	-0.0208045	0.00419423	24.6043	12.7845	25.6316
ukb-b-20124	rs2846444	9	113570107	1.33307	G	A	0.414487	0.994676	21.9441	2.8e-06	0.412238	0.994676	17.1997	3.4e-05	3.2e-06	7.2e-06	5.7e-06	2.3e-06	-0.0174692	0.00375133	21.6858	-0.0166665	0.00371402	20.1372	20.589	22.3213
ukb-b-20124	rs2491105	9	130320283	1.542	T	C	0.766553	0.980771	12.8423	0.00034	0.766225	0.980771	17.391	3e-05	0.0003	1.2e-05	0.00041	3.7e-06	-0.0159345	0.00440441	13.0889	-0.0191539	0.00436677	19.2396	12.4945	21.4163
ukb-b-20124	rs7040344	9	133452158	1.60641	C	T	0.648779	0.988954	71.7226	2.5e-17	0.649251	0.988954	40.6134	1.9e-10	8e-17	1.2e-09	7.8e-17	1.3e-09	0.0324053	0.00388927	69.4216	0.0234506	0.00385313	37.0409	69.4534	36.8521
ukb-b-20124	rs7072196	10	3570836	0.0740835	T	G	0.403692	0.993204	19.3256	1.1e-05	0.400539	0.993204	11.5829	0.00067	4.1e-06	0.00024	2.4e-05	0.00031	-0.0173547	0.00376961	21.1953	-0.0137424	0.00374204	13.4867	17.8268	12.9997
ukb-b-20124	rs74119759	10	20143109	0.446495	C	T	0.840752	0.980884	30.8686	2.8e-08	0.840315	0.980884	33.4523	7.3e-09	3.6e-09	1.7e-08	9e-10	3.1e-08	0.0299699	0.00507893	34.8198	0.0283712	0.00503172	31.7923	37.5325	30.6328
ukb-b-20124	rs7902212	10	20382142	0.449741	T	C	0.459531	0.996451	16.876	4e-05	0.460474	0.996451	24.7416	6.6e-07	5.2e-06	8.8e-08	4.9e-06	5.6e-08	-0.016874	0.00370319	20.7627	-0.0196191	0.0036677	28.6133	20.8739	29.4843
ukb-b-20124	rs61843418	10	27912821	0.532909	C	T	0.785021	0.987014	17.1793	3.4e-05	0.78515	0.987014	19.1697	1.2e-05	1.7e-05	9.8e-06	4.3e-06	1.1e-05	0.0194231	0.00451654	18.4939	0.0197744	0.00447297	19.5441	21.1205	19.3878
ukb-b-20124	rs947091	10	31054186	0.594138	G	A	0.516946	0.991774	113.769	1.5e-26	0.517262	0.991774	92.1756	7.9e-22	2.1e-26	6.2e-24	5e-28	1.4e-26	-0.0394726	0.00371222	113.064	-0.0369935	0.00366658	101.796	120.45	113.82
ukb-b-20124	rs1159798	10	54412493	0.762655	A	C	0.225392	1	201.054	1.2e-45	0.224561	1	219.962	9.2e-50	1.8e-47	5e-52	2.2e-46	3.6e-54	0.0637546	0.00440471	209.503	0.0662691	0.00436638	230.345	204.498	240.149
ukb-b-20124	rs7919753	10	54439699	0.763551	A	G	0.890498	0.995752	411.273	1.9e-91	0.890833	0.995752	448.466	1.6e-99	3.7e-97	1.4e-106	1.5e-99	9.3e-114	0.123526	0.00590552	437.525	0.128701	0.00586924	480.84	448.557	513.824
ukb-b-20124	rs1649082	10	60292434	0.820662	A	C	0.458509	0.996844	16.2911	5.4e-05	0.459113	0.996844	33.1642	8.5e-09	5.8e-05	2e-08	1.1e-05	9.9e-09	0.0149077	0.00370735	16.1694	0.0205937	0.00367205	31.4522	19.3526	32.8672
ukb-b-20124	rs10740042	10	62496586	0.846579	T	C	0.309406	0.995208	18.5117	1.7e-05	0.307859	0.995208	9.63857	0.0019	2e-06	0.0012	4e-07	0.0042	-0.0190334	0.00400073	22.6337	-0.012849	0.0039605	10.5255	25.6996	8.21484
ukb-b-20124	rs1535570	10	77621732	1.00745	C	A	0.438602	0.999011	16.7591	4.2e-05	0.436104	0.999011	22.4366	2.2e-06	5.8e-06	3.7e-06	1.9e-06	3.6e-06	-0.0168592	0.00371824	20.5588	-0.0170487	0.0036825	21.4337	22.715	21.4576
ukb-b-20124	rs1907310	10	78299227	1.01912	G	A	0.168155	1	20.0512	7.5e-06	0.168816	1	13.174	0.00028	5.4e-06	0.0005	1.3e-05	0.00044	0.0224272	0.00493184	20.6791	0.0169525	0.00486961	12.1193	18.9982	12.3603
ukb-b-20124	rs28706743	10	79394329	1.03391	T	G	0.821569	0.998135	34.0023	5.5e-09	0.821434	0.998135	35.8646	2.1e-09	1.4e-10	2.6e-10	6.8e-10	7.7e-11	0.0309343	0.00481951	41.1979	0.0301901	0.00477707	39.9397	38.0871	42.3325
ukb-b-20124	rs17173698	10	89468953	1.15838	G	A	0.974958	1	14.4928	0.00014	0.974858	1	31.889	1.6e-08	0.00035	2.6e-08	0.0002	3.6e-08	-0.0421441	0.011791	12.7754	-0.0647183	0.0116323	30.9544	13.8021	30.3389
ukb-b-20124	rs603424	10	102075479	1.28918	G	A	0.827399	1	32.9007	9.7e-09	0.826744	1	18.9794	1.3e-05	4.6e-10	9.8e-07	8.5e-10	2.1e-06	0.0302827	0.0048599	38.827	0.0235937	0.00481893	23.9712	37.6452	22.4562
ukb-b-20124	rs2296784	10	114723559	1.39755	T	C	0.786583	0.97681	23.6277	1.2e-06	0.785048	0.97681	39.4981	3.3e-10	1.3e-06	2e-11	6.1e-07	5.1e-12	0.0219648	0.00453822	23.4252	0.0301943	0.0045008	45.0059	24.89	47.6622
ukb-b-20124	rs7090401	10	115107328	1.40558	C	T	0.28264	0.996133	19.6517	9.3e-06	0.280766	0.996133	42.7438	6.2e-11	5.2e-06	3.9e-10	6.6e-06	1.8e-10	0.0186506	0.00409134	20.7804	0.0255071	0.00407658	39.15	20.3058	40.6525
ukb-b-20124	rs12761013	10	123635066	1.54238	C	T	0.652147	0.998097	17.3516	3.1e-05	0.65166	0.998097	19.1555	1.2e-05	2.7e-05	2.6e-05	6.2e-06	1.6e-05	-0.0162538	0.00387356	17.6071	-0.0160975	0.00382776	17.6859	20.4248	18.576
ukb-b-20124	rs1133400	10	134459388	1.80922	A	G	0.780504	1	38.392	5.8e-10	0.780858	1	42.0155	9.1e-11	1.4e-10	3.6e-11	5.2e-11	4.2e-12	-0.0285887	0.00445328	41.2125	-0.0291843	0.00440995	43.7956	43.0886	48.0123
ukb-b-20124	rs2653559	11	8900394	0.190978	C	T	0.834703	0.997646	60.6789	6.7e-15	0.833969	0.997646	35.2916	2.8e-09	1.6e-15	4.8e-10	3.5e-15	7.6e-11	0.0395283	0.00496221	63.4549	0.0305599	0.00490909	38.7527	61.941	42.3469
ukb-b-20124	rs17507577	11	15243059	0.281434	G	A	0.926432	1	57.9358	2.7e-14	0.925256	1	70.5925	4.4e-17	1.2e-14	5.2e-19	1.8e-15	8e-21	-0.0543979	0.00705394	59.4704	-0.0616602	0.00692275	79.3327	63.2529	87.6051
ukb-b-20124	rs4595506	11	16542089	0.293575	A	G	0.5043	0.996969	30.3803	3.6e-08	0.506251	0.996969	48.3881	3.5e-12	3.1e-08	2.6e-13	3.9e-09	6.6e-13	0.0204043	0.00368575	30.6471	0.026711	0.00365285	53.4707	34.6935	51.6644
ukb-b-20124	rs7123749	11	27303855	0.463108	A	G	0.36545	0.994827	146.027	1.3e-33	0.365313	0.994827	119.587	7.8e-28	1.2e-36	1.1e-28	1.4e-39	5.8e-30	0.0484933	0.00383565	159.84	0.0423175	0.0038072	123.546	173.333	129.295
ukb-b-20124	rs12276167	11	27635571	0.464296	T	G	0.406804	0.996165	28.4563	9.6e-08	0.407228	0.996165	10.7956	0.001	3.7e-09	0.0043	6.5e-09	0.0041	0.0221928	0.00376388	34.7657	0.0106548	0.00372765	8.16995	33.6919	8.22162
ukb-b-20124	rs2553772	11	35085453	0.535358	T	G	0.461251	0.996169	56.8606	4.7e-14	0.458217	0.996169	65.2213	6.7e-16	3.4e-16	1.9e-17	6.5e-16	5e-17	-0.0301984	0.00370158	66.5572	-0.0312133	0.00367243	72.2389	65.2885	70.3293
ukb-b-20124	rs7118404	11	46908730	0.664583	G	A	0.341213	0.98989	75.8712	3e-18	0.340279	0.98989	66.0532	4.4e-16	7.2e-19	4.8e-17	5.1e-19	3.1e-18	0.0346269	0.00390314	78.7042	0.0324803	0.00387108	70.4006	79.393	75.8148
ukb-b-20124	rs34217678	11	58205409	0.675906	T	C	0.921664	0.983341	24.8044	6.3e-07	0.9221	0.983341	19.0589	1.3e-05	2.6e-06	9.9e-06	3e-06	1.6e-05	-0.0324731	0.00691166	22.0741	-0.0304011	0.00687964	19.5275	21.8356	18.6485
ukb-b-20124	rs117111740	11	62201239	0.710399	T	C	0.973423	0.9636	71.9265	2.2e-17	0.973006	0.9636	97.9581	4.3e-23	1.8e-17	4.2e-25	8.2e-17	7.8e-24	0.0989793	0.0116373	72.3409	0.118941	0.0114928	107.104	69.3624	101.335
ukb-b-20124	rs10750766	11	65473798	0.738676	C	A	0.289627	0.996427	27.5576	1.5e-07	0.289975	0.996427	41.7015	1.1e-10	1.4e-07	6.2e-11	1.2e-07	7e-11	-0.0214301	0.00407045	27.7182	-0.026403	0.00403838	42.7456	27.9857	42.5258
ukb-b-20124	rs11228240	11	68218290	0.750425	C	T	0.723447	0.992658	66.78	3e-16	0.723462	0.992658	118.64	1.3e-27	5.3e-16	1.2e-27	2.8e-18	8.7e-29	0.033439	0.00412636	65.6707	0.0445452	0.00408677	118.807	76.0258	123.931
ukb-b-20124	rs35306535	11	68843990	0.75633	G	A	0.489477	0.999574	42.4113	7.4e-11	0.490094	0.999574	35.5141	2.5e-09	3e-10	2.2e-09	1.1e-10	5.5e-10	-0.0231893	0.00368069	39.6934	-0.0218641	0.00365539	35.7764	41.6648	38.4899
ukb-b-20124	rs576582	11	86863374	0.952607	A	G	0.686401	0.999748	360.852	1.8e-80	0.686404	0.999748	250.429	2.1e-56	1.2e-82	2.5e-56	7.4e-86	2.7e-57	0.0763754	0.00396578	370.894	0.0620893	0.00392628	250.076	385.636	254.496
ukb-b-20124	rs10765568	11	92607866	0.998137	C	T	0.627301	0.99706	14.1576	0.00017	0.626297	0.99706	25.5795	4.2e-07	4.3e-05	5e-08	3.3e-05	3.2e-08	0.0155883	0.00381172	16.7246	0.0206477	0.00378769	29.7164	17.2508	30.5968
ukb-b-20124	rs61918361	11	102000753	1.10361	C	T	0.464177	0.997525	11.9634	0.00054	0.463816	0.997525	13.8294	0.0002	0.00024	4.5e-05	0.00016	0.00016	0.01359	0.00370485	13.4554	0.0149752	0.00366798	16.6683	14.2795	14.2644
ukb-b-20124	rs1945104	11	112398853	1.19267	A	G	0.399557	0.987143	223.276	1.7e-50	0.397168	0.987143	184.74	4.5e-42	3.5e-53	3.6e-46	1e-55	6.6e-49	0.0580413	0.00378091	235.658	0.0535541	0.00375406	203.509	247.241	216.051
ukb-b-20124	rs1245124	11	113029314	1.19886	A	T	0.981353	0.995998	59.8916	1e-14	0.98162	0.995998	33.0511	9e-09	3.8e-15	5e-09	6.8e-16	7.7e-10	0.107195	0.0136385	61.7763	0.0797317	0.0136354	34.1923	65.1786	37.8374
ukb-b-20124	rs7125361	11	115080042	1.23101	C	G	0.579103	0.994127	90.0378	2.3e-21	0.578119	0.994127	76.4154	2.3e-18	8.6e-23	1.2e-18	9.4e-23	9.1e-18	-0.0368091	0.00374582	96.5641	-0.032711	0.00371088	77.7022	96.3903	73.7068
ukb-b-20124	rs1784998	11	115536210	1.23484	T	C	0.115655	0.991281	28.5488	9.1e-08	0.116939	0.991281	54.503	1.6e-13	2.3e-08	2.6e-15	1.1e-08	5.7e-15	0.0322801	0.00577705	31.2217	0.0451114	0.00570302	62.5694	32.5787	61.0016
ukb-b-20124	rs1622638	11	121800971	1.34839	G	A	0.604707	0.998296	23.6241	1.2e-06	0.60634	0.998296	18.6979	1.5e-05	1.6e-06	5.4e-06	3.4e-06	1.1e-05	-0.0181044	0.00377072	23.0525	-0.0169857	0.00373553	20.6758	21.5936	19.3134
ukb-b-20124	rs215226	12	591300	0.0100676	A	G	0.596469	0.98869	61.4689	4.5e-15	0.596787	0.98869	50.42	1.2e-12	4.3e-14	2e-12	1.5e-14	2.4e-13	-0.0285554	0.00378117	57.0327	-0.0262917	0.00373735	49.4891	59.0823	53.6137
ukb-b-20124	rs2887569	12	1627989	0.0289772	A	T	0.577036	0.995107	32.7992	1e-08	0.576491	0.995107	20.7725	5.2e-06	1.4e-08	4e-06	1.8e-08	1.7e-06	0.0211769	0.00373633	32.1243	0.0170722	0.00370259	21.2601	31.6864	22.9008
ukb-b-20124	rs2887571	12	1638171	0.0304218	A	G	0.755256	0.996465	75.2597	4.1e-18	0.754834	0.996465	75.7665	3.2e-18	7.7e-20	5e-19	8.2e-20	1e-18	-0.0391057	0.00428937	83.1175	-0.0379262	0.00425524	79.4383	83.0067	78.0615
ukb-b-20124	rs71457140	12	12394993	0.269206	C	A	0.816979	0.991308	17.4318	3e-05	0.815534	0.991308	22.5319	2.1e-06	4.2e-05	4.1e-06	1.8e-05	2.9e-06	-0.0196422	0.00479564	16.7759	-0.02176	0.00472472	21.2113	18.4282	21.8986
ukb-b-20124	rs12228756	12	13326456	0.29284	G	A	0.934678	0.99348	15.7162	7.4e-05	0.934409	0.99348	16.6747	4.4e-05	2.8e-05	0.00019	6.8e-06	0.00014	-0.0314348	0.00749736	17.5795	-0.0275883	0.00739269	13.9266	20.2423	14.5316
ukb-b-20124	rs117481343	12	13328208	0.292849	C	T	0.971175	0.943048	119.767	7.1e-28	0.971182	0.943048	143.82	3.9e-33	1e-26	2.6e-36	9.3e-29	1.2e-36	-0.12133	0.0113372	114.53	-0.141653	0.0112563	158.366	123.803	159.859
ukb-b-20124	rs10842704	12	26462982	0.46059	T	G	0.763767	0.996155	38.1693	6.5e-10	0.764572	0.996155	24.2011	8.7e-07	7.6e-11	1.8e-07	1.5e-11	1.5e-07	-0.0282115	0.00433476	42.3569	-0.0224998	0.00431005	27.2518	45.5331	27.5972
ukb-b-20124	rs1533142	12	28614139	0.483311	C	G	0.22788	0.997898	32.5404	1.2e-08	0.228211	0.997898	31.2594	2.3e-08	3.1e-09	6.3e-09	4.1e-09	2.3e-09	0.0260616	0.00439792	35.1161	0.0252482	0.00434636	33.745	34.5805	35.6939
ukb-b-20124	rs143348825	12	49248340	0.622969	G	A	0.983209	0.983321	11.3834	0.00074	0.982706	0.983321	17.6531	2.7e-05	0.00058	2.7e-06	0.00054	2.3e-06	0.0498085	0.0144757	11.8393	0.0662686	0.0141269	22.0051	11.971	22.3028
ukb-b-20124	rs79640667	12	49358392	0.623906	T	C	0.931237	1	21.1903	4.2e-06	0.930439	1	15.8994	6.7e-05	3.3e-05	1.6e-05	4.5e-05	6.3e-06	-0.0302311	0.00727842	17.2518	-0.030983	0.00717333	18.6554	16.6592	20.3842
ukb-b-20124	rs118115924	12	49379537	0.624399	G	T	0.98833	1	112.455	2.8e-26	0.988564	1	123.945	8.7e-29	4.2e-28	1.2e-30	4.9e-29	5.8e-31	0.188024	0.0171056	120.822	0.197468	0.0171579	132.453	125.064	133.883
ukb-b-20124	rs7313563	12	50204337	0.630218	C	A	0.653893	0.995982	7.45544	0.0063	0.653485	0.995982	21.3107	3.9e-06	0.0043	4e-06	0.0039	5.5e-06	-0.0110849	0.00388218	8.15293	-0.017794	0.00385695	21.2842	8.31101	20.652
ukb-b-20124	rs67918869	12	54394784	0.685127	A	G	0.829701	1	29.2291	6.4e-08	0.830227	1	12.1485	0.00049	3.8e-08	0.0013	3.6e-08	0.00031	-0.0270379	0.00491704	30.237	-0.0156883	0.00486882	10.3826	30.3574	13.0341
ukb-b-20124	rs11175773	12	65861817	0.784391	C	T	0.905499	0.963911	8.18522	0.0042	0.905115	0.963911	19.8978	8.2e-06	0.005	7.1e-07	0.0012	3.6e-07	-0.0180347	0.0064294	7.86827	-0.0314373	0.00633844	24.5995	10.4965	25.9032
ukb-b-20124	rs11175835	12	65995687	0.786438	G	A	0.287284	0.996132	24.825	6.3e-07	0.286583	0.996132	43.4651	4.3e-11	2.6e-07	2.9e-11	8.7e-09	7e-12	0.0209626	0.00407179	26.5046	0.0269628	0.00405419	44.2306	33.1074	47.0326
ukb-b-20124	rs61921611	12	66367726	0.792269	T	C	0.692138	0.995918	15.568	8e-05	0.69219	0.995918	24.0318	9.5e-07	1.7e-05	1.8e-07	2e-05	4.3e-07	-0.0172448	0.00400887	18.5043	-0.0206481	0.0039579	27.2163	18.1963	25.54
ukb-b-20124	rs7961324	12	78220653	0.938892	A	G	0.657494	0.995789	11.3695	0.00075	0.655855	0.995789	19.5788	9.7e-06	0.00015	1.4e-05	8.1e-05	1.5e-06	0.0147423	0.0038924	14.3449	0.0167229	0.00384897	18.877	15.5371	23.122
ukb-b-20124	rs55849728	12	90533915	1.03509	C	T	0.59799	0.991882	171.616	3.3e-39	0.597786	0.991882	176.085	3.5e-40	5.5e-44	1e-43	9.3e-46	1.3e-45	-0.0521984	0.00375239	193.508	-0.0516653	0.00372604	192.266	201.602	200.961
ukb-b-20124	rs7135535	12	92519289	1.05496	G	A	0.549594	0.995729	16.0302	6.2e-05	0.54938	0.995729	7.85818	0.0051	6.5e-05	0.0012	2.3e-05	0.001	0.014836	0.00371319	15.9638	0.0119004	0.00367543	10.4835	17.9427	10.7583
ukb-b-20124	rs10777536	12	94120732	1.08167	G	A	0.488661	0.997186	19.4774	1e-05	0.488208	0.997186	16.1645	5.8e-05	2.6e-06	2e-05	2e-06	1.6e-05	-0.0173786	0.00369573	22.112	-0.0156791	0.00367529	18.1994	22.6203	18.6582
ukb-b-20124	rs11067228	12	115094260	1.34301	A	G	0.549635	1	19.6371	9.4e-06	0.549782	1	17.3824	3.1e-05	5.7e-06	3.8e-05	4.1e-05	9.7e-06	-0.0167422	0.0036908	20.5772	-0.0151412	0.00367489	16.9759	16.815	19.5678
ukb-b-20124	rs1626703	12	123710835	1.47175	A	C	0.255136	0.996	6.36499	0.012	0.25637	0.996	33.3131	7.8e-09	0.0084	1.4e-09	0.0038	4.3e-10	-0.0111803	0.00424083	6.95033	-0.0253961	0.00419593	36.6335	8.36593	38.9507
ukb-b-20124	rs74543960	12	124501208	1.47913	A	G	0.867299	0.983099	10.9012	0.00096	0.867809	0.983099	20.3591	6.4e-06	0.00014	3.7e-07	6e-05	5e-07	-0.0208569	0.00547241	14.5259	-0.0276719	0.00544542	25.8236	16.0986	25.2569
ukb-b-20124	rs1880842	12	131621997	1.71504	A	G	0.281852	0.989046	24.2877	8.3e-07	0.283415	0.989046	14.8997	0.00011	4.1e-06	5.9e-05	2.3e-06	7.6e-05	0.0189621	0.00411695	21.214	0.0163749	0.00407751	16.1274	22.3442	15.6656
ukb-b-20124	rs8002850	13	22811940	0.077197	G	A	0.666457	1	50.5276	1.2e-12	0.665494	1	41.9578	9.3e-11	5e-14	6.9e-11	3.7e-16	1.5e-12	0.0294716	0.00391266	56.7367	0.0252883	0.00387738	42.5367	66.3969	49.9845
ukb-b-20124	rs7329483	13	24242801	0.114415	A	G	0.118618	0.988253	19.2464	1.1e-05	0.119091	0.988253	9.87652	0.0017	1.6e-05	0.0006	8.1e-07	0.00019	0.0247182	0.00573139	18.6	0.0195087	0.0056854	11.7743	24.3321	13.9763
ukb-b-20124	rs912146	13	24828827	0.134773	G	A	0.84312	0.998686	13.6045	0.00023	0.843392	0.998686	29.4903	5.6e-08	0.00016	2.9e-08	2.4e-05	2.3e-08	-0.019137	0.00506762	14.2607	-0.0278742	0.00502534	30.7662	17.8602	31.2231
ukb-b-20124	rs4576968	13	42071635	0.435919	A	G	0.38938	1	13.3247	0.00026	0.391005	1	26.2504	3e-07	0.00016	2.2e-07	0.00037	1e-07	0.0142695	0.0037751	14.2876	0.0194154	0.00374559	26.869	12.6997	28.2902
ukb-b-20124	rs9594738	13	42952145	0.443168	C	T	0.512825	1	176.286	3.1e-40	0.512607	1	161.056	6.7e-37	5.4e-44	2.5e-37	2.5e-45	2.4e-40	0.0514773	0.00370043	193.521	0.0465676	0.00364728	163.016	199.682	176.842
ukb-b-20124	rs78667121	13	43200103	0.4457	G	A	0.969825	1	20.2625	6.8e-06	0.970042	1	18.6226	1.6e-05	1.1e-05	2.5e-06	1.8e-05	2.3e-06	-0.0473727	0.0107639	19.3694	-0.0504566	0.0107246	22.1346	18.4252	22.3643
ukb-b-20124	rs3118906	13	51106788	0.539573	G	A	0.722822	0.999635	49.1611	2.4e-12	0.721691	0.999635	49.8022	1.7e-12	6.5e-13	5.2e-13	5.9e-13	4.9e-12	-0.0296171	0.00411939	51.6914	-0.0294629	0.00408049	52.1345	51.8726	47.7136
ukb-b-20124	rs2812246	13	51309430	0.541698	A	G	0.901819	0.994284	12.9788	0.00032	0.902616	0.994284	10.3084	0.0013	9.9e-06	0.00019	4.2e-06	0.0004	-0.0275532	0.00623406	19.5344	-0.0231289	0.00618818	13.9697	21.1682	12.5442
ukb-b-20124	rs3812849	13	74701736	0.733127	A	C	0.734855	0.995707	18.4029	1.8e-05	0.733919	0.995707	16.8838	4e-05	6.3e-06	1.4e-05	2.6e-05	4.5e-06	0.0188923	0.00418375	20.3909	0.0180022	0.0041404	18.9045	17.7223	21.0316
ukb-b-20124	rs112616813	13	93921991	0.893053	G	A	0.979225	0.868015	28.2197	1.1e-07	0.97925	0.868015	15.0747	0.0001	7.6e-07	4e-05	3.4e-06	3.2e-05	0.0684335	0.0138345	24.4688	0.0566154	0.013776	16.8897	21.5508	17.2824
ukb-b-20124	rs2008411	13	99587929	0.977146	C	T	0.301531	0.998948	56.1067	6.9e-14	0.301075	0.998948	73.7686	8.8e-18	2.5e-15	1.4e-17	8.4e-16	1e-17	0.0318684	0.00402635	62.6465	0.0340036	0.00398544	72.7943	64.7664	73.4512
ukb-b-20124	rs7324365	13	100601327	0.989864	T	C	0.197284	0.986686	17.0633	3.6e-05	0.198139	0.986686	24.4131	7.8e-07	9.1e-06	3.3e-07	4.6e-06	9.9e-08	0.0206611	0.00465525	19.698	0.0235451	0.00461431	26.0368	20.9902	28.3917
ukb-b-20124	rs1805097	13	110435231	1.20036	C	T	0.668921	1	27.0447	2e-07	0.668756	1	19.7221	9e-06	1.2e-07	1.9e-05	3.3e-08	2.4e-05	0.0207816	0.00392339	28.0565	0.0166271	0.00388721	18.2961	30.4959	17.8799
ukb-b-20124	rs1042704	14	23312594	0.108324	G	A	0.785384	1	37.7742	7.9e-10	0.786372	1	45.8921	1.2e-11	2.6e-09	6.8e-12	5.7e-09	9.9e-12	0.0267519	0.0044941	35.4344	0.030676	0.00447046	47.0861	33.9274	46.3419
ukb-b-20124	rs13379337	14	35224430	0.325184	C	A	0.511423	0.987032	34.9596	3.4e-09	0.511011	0.987032	29.2693	6.3e-08	4.3e-09	1.4e-07	8e-10	8.3e-08	-0.0218016	0.00371201	34.4954	-0.0193259	0.00367303	27.684	37.7505	28.731
ukb-b-20124	rs59232853	14	53694054	0.472286	T	C	0.72706	1	29.7492	4.9e-08	0.727173	1	6.29986	0.012	6.5e-08	0.0035	7.3e-09	0.0023	0.0223577	0.00413593	29.2217	0.0119577	0.00409937	8.5086	33.4587	9.32302
ukb-b-20124	rs35107139	14	54419106	0.480903	A	C	0.595318	0.933083	185.876	2.5e-42	0.594653	0.933083	182.212	1.6e-41	1.8e-43	3.6e-43	6e-45	3.5e-44	-0.0537696	0.00388965	191.097	-0.0530844	0.00385369	189.75	197.9	194.37
ukb-b-20124	rs13379119	14	63665235	0.577869	C	G	0.534109	0.998013	14.8229	0.00012	0.533826	0.998013	16.9351	3.9e-05	7.1e-05	4.2e-05	5.3e-05	3.5e-05	-0.0146967	0.00369994	15.778	-0.0150428	0.00367173	16.7849	16.3375	17.1123
ukb-b-20124	rs75663481	14	75787011	0.689829	A	G	0.711457	0.939509	26.17	3.1e-07	0.712622	0.939509	26.9999	2e-07	9.1e-08	8.3e-08	1.4e-07	2.1e-08	-0.0224591	0.00420351	28.5469	-0.0223447	0.0041678	28.7433	27.692	31.4322
ukb-b-20124	rs1286077	14	91446384	0.881954	T	C	0.827743	0.997587	23.8937	1e-06	0.827228	0.997587	63.6267	1.5e-15	9e-08	4.5e-15	3.5e-08	1.3e-15	-0.0261599	0.00489374	28.5754	-0.0380524	0.00485318	61.4768	30.3984	63.9335
ukb-b-20124	rs62007686	14	103899344	1.1241	A	G	0.655621	0.999058	99.8604	1.6e-23	0.65476	0.999058	117.507	2.2e-27	6.7e-25	1.7e-27	7.6e-27	8.6e-28	0.0400364	0.00388526	106.186	0.041845	0.00385077	118.084	115.078	119.384
ukb-b-20124	rs7170637	15	22969232	0.25205	G	A	0.84008	1	4.30644	0.038	0.840248	1	30.852	2.8e-08	0.015	8.7e-09	0.0057	7.8e-09	0.0122633	0.00503937	5.92196	0.0286739	0.00498357	33.1048	7.64757	33.3181
ukb-b-20124	rs17601876	15	51553909	0.705712	A	G	0.520684	0.994876	80.2518	3.3e-19	0.522246	0.994876	52.428	4.5e-13	1.7e-19	2.2e-13	2.5e-20	1.2e-13	-0.0334242	0.0037016	81.5348	-0.0268964	0.00366485	53.8613	85.341	55.0117
ukb-b-20124	rs59429575	15	51607077	0.706653	C	T	0.739529	0.97881	18.7765	1.5e-05	0.737745	0.97881	30.1938	3.9e-08	8.8e-06	1.2e-08	1.9e-05	1.7e-08	-0.0188728	0.00424552	19.761	-0.0240241	0.004214	32.5015	18.2922	31.7744
ukb-b-20124	rs12915039	15	67434348	0.912081	A	C	0.760555	0.972891	19.5414	9.8e-06	0.758924	0.972891	21.2232	4.1e-06	7.4e-06	4.5e-07	5e-06	3.1e-07	-0.0196354	0.00438125	20.0855	-0.0218253	0.00432443	25.4721	20.8314	26.2079
ukb-b-20124	rs868127	15	70402095	0.952525	C	T	0.714782	0.975466	34.8969	3.5e-09	0.714356	0.975466	12.4708	0.00041	1e-08	0.00015	8e-09	0.00061	0.0236873	0.00413598	32.8	0.0155746	0.0041142	14.3305	33.2741	11.7518
ukb-b-20124	rs1706708	15	70552313	0.958371	G	A	0.6719	0.992208	49.4337	2.1e-12	0.672181	0.992208	45.8944	1.2e-11	4.6e-13	1e-11	6.7e-13	1.5e-11	0.0285164	0.00394102	52.3568	0.0266203	0.00391444	46.2473	51.6265	45.5822
ukb-b-20124	rs7167692	15	85660184	1.09175	T	C	0.948344	0.998024	28.4423	9.7e-08	0.947336	0.998024	25.096	5.5e-07	3.8e-08	1.5e-07	1.4e-07	4e-08	0.0458911	0.00834514	30.2406	0.0430017	0.008187	27.5881	27.6658	30.1624
ukb-b-20124	rs12443252	15	91064690	1.18192	C	T	0.450145	0.994576	28.9968	7.2e-08	0.450735	0.994576	32.4683	1.2e-08	1.3e-09	2e-10	3.5e-10	4.5e-11	-0.0226081	0.00372366	36.8629	-0.0234964	0.00369221	40.4975	39.3475	43.4036
ukb-b-20124	rs4299103	15	93588264	1.24409	G	C	0.558526	0.886937	14.6969	0.00013	0.559879	0.886937	25.8408	3.7e-07	7e-05	3.5e-07	2.2e-05	9.6e-07	0.0157069	0.00394893	15.8205	0.0199422	0.00391601	25.9332	18.0392	24.0052
ukb-b-20124	rs71378512	16	410178	0.00409502	G	A	0.952749	0.811526	87.6598	7.8e-21	0.95285	0.811526	82.7031	9.5e-20	2.5e-22	2.1e-21	1.7e-22	2e-22	0.0938921	0.00966235	94.4261	0.0909186	0.0095714	90.2308	95.2244	94.936
ukb-b-20124	rs2531992	16	4021734	0.072307	A	G	0.154726	0.992642	26.035	3.4e-07	0.15485	0.992642	18.6685	1.6e-05	4.2e-08	6.6e-06	1.5e-08	5.1e-06	-0.0280568	0.0051172	30.0616	-0.0228179	0.00506203	20.319	32.0653	20.8122
ukb-b-20124	rs7102	16	11642242	0.272404	T	C	0.635136	0.991237	25.3997	4.7e-07	0.63387	0.991237	25.0723	5.5e-07	6.2e-07	1.3e-07	1.2e-06	2.5e-06	0.0191625	0.00384418	24.8484	0.0200852	0.00380496	27.8645	23.5934	22.1981
ukb-b-20124	rs8045421	16	11930010	0.278056	T	C	0.75602	0.967946	20.631	5.6e-06	0.755088	0.967946	18.9366	1.4e-05	1e-05	1.7e-06	1.8e-06	4.7e-06	-0.0192918	0.00437258	19.4657	-0.0206589	0.0043154	22.9177	22.823	20.9703
ukb-b-20124	rs78556801	16	23149089	0.432294	G	T	0.694419	0.998197	40.6664	1.8e-10	0.695121	0.998197	6.67663	0.0098	2.4e-10	0.0048	2e-10	0.0054	0.0253747	0.00400588	40.1243	0.0112606	0.00398906	7.96855	40.4886	7.724
ukb-b-20124	rs62028332	16	51025468	0.599973	G	A	0.853505	0.895823	53.6271	2.4e-13	0.853697	0.895823	67.716	1.9e-16	1.2e-13	3.5e-17	2.6e-14	5.2e-17	-0.0408111	0.00549948	55.0696	-0.0461325	0.0054731	71.0472	57.9922	70.2494
ukb-b-20124	rs751979	16	51169234	0.60534	C	G	0.649895	0.995808	45.5776	1.5e-11	0.649828	0.995808	22.9829	1.6e-06	5e-13	1.9e-06	4.6e-13	2.5e-06	-0.0279838	0.00387231	52.2244	-0.0182515	0.00383131	22.6936	52.3828	22.1713
ukb-b-20124	rs1420996	16	51422686	0.609481	C	T	0.262112	0.992094	10.2993	0.0013	0.2619	0.992094	18.1927	2e-05	0.0003	1e-05	0.00011	3.7e-05	-0.0152215	0.00421094	13.0664	-0.0184508	0.00417769	19.5056	15.0135	17.009
ukb-b-20124	rs1461930	16	51719647	0.614775	C	T	0.771676	0.997422	54.4107	1.6e-13	0.7736	0.997422	60.2627	8.3e-15	6.7e-13	3.8e-14	2e-13	3.9e-14	-0.0316274	0.00440155	51.6318	-0.0330633	0.00436997	57.2449	53.976	57.2289
ukb-b-20124	rs72805220	16	51903981	0.617385	C	A	0.932043	0.969287	67.6645	1.9e-16	0.932572	0.969287	92.3449	7.3e-22	3.1e-16	1.1e-24	1.6e-17	1.5e-23	0.0608576	0.00744802	66.765	0.0758623	0.00739639	105.199	72.6084	100.009
ukb-b-20124	rs3730393	16	67226405	0.849683	G	A	0.958999	0.981611	29.4823	5.6e-08	0.959847	0.981611	4.71097	0.03	2e-08	0.015	3.3e-08	0.017	-0.0526599	0.00938951	31.4539	-0.0229081	0.00939376	5.94704	30.5367	5.72045
ukb-b-20124	rs17680862	16	67322118	0.849826	G	C	0.973844	1	45.3095	1.7e-11	0.973807	1	26.284	2.9e-07	2.3e-12	3.4e-08	1.1e-13	4.9e-08	0.0810654	0.0115561	49.209	0.0630641	0.0114269	30.4582	55.2196	29.7756
ukb-b-20124	rs2716579	16	74087814	0.905278	C	T	0.644587	0.733459	32.4077	1.2e-08	0.642928	0.733459	38.6656	5e-10	4.2e-09	2e-09	7.2e-10	1.5e-09	0.0263534	0.00448606	34.5098	0.0267199	0.0044535	35.9971	37.9768	36.5756
ukb-b-20124	rs12448684	16	81580088	1.04772	G	A	0.51168	0.99473	56.5874	5.4e-14	0.511755	0.99473	42.7267	6.3e-11	1.8e-14	6.9e-10	1.2e-14	1.9e-09	0.0283824	0.00370169	58.7894	0.0226203	0.00366661	38.0599	59.472	36.1026
ukb-b-20124	rs71390846	16	86714715	1.23075	G	C	0.811191	0.987995	90.1125	2.2e-21	0.811366	0.987995	73.012	1.3e-17	5.9e-22	7.9e-18	6.5e-23	2.4e-17	0.0456583	0.00474079	92.7549	0.0404116	0.00469875	73.9686	97.1405	71.8254
ukb-b-20124	rs4782351	16	88466424	1.28938	A	G	0.388817	0.997527	12.7188	0.00036	0.388003	0.997527	25.7295	3.9e-07	0.00043	1.2e-07	0.00059	3.3e-07	0.0133622	0.00379286	12.4114	0.0198551	0.00375058	28.025	11.8038	26.084
ukb-b-20124	rs2272443	16	88854008	1.29856	C	T	0.772211	0.982207	13.852	0.0002	0.77192	0.982207	22.2775	2.4e-06	0.0002	1.3e-06	0.00015	3.8e-06	0.0164656	0.00443104	13.8084	0.0212732	0.00439199	23.4607	14.3268	21.3744
ukb-b-20124	rs2663351	17	925006	0.0348202	T	C	0.640146	0.964976	24.3571	8e-07	0.641756	0.964976	21.7875	3e-06	9.2e-07	1.3e-06	1.2e-06	2.1e-06	0.0191962	0.00391167	24.0827	0.0187858	0.00388128	23.4266	23.6415	22.4717
ukb-b-20124	rs11657636	17	2053920	0.0690188	C	T	0.302826	0.996915	175.969	3.7e-40	0.301729	0.996915	148.099	4.5e-34	1.5e-39	1e-35	6.2e-40	3.4e-36	-0.0528156	0.00401384	173.143	-0.0497083	0.00398517	155.584	174.945	157.794
ukb-b-20124	rs74252295	17	7785905	0.202683	A	G	0.924014	0.993213	39.1792	3.9e-10	0.924785	0.993213	24.6778	6.8e-07	9.2e-12	1.2e-06	3.6e-12	2.5e-06	0.0476812	0.00699275	46.4943	0.0336624	0.0069423	23.5116	48.3266	22.1396
ukb-b-20124	rs1029830	17	17184097	0.437979	C	A	0.499235	0.998101	33.1631	8.5e-09	0.500461	0.998101	19.6451	9.3e-06	3.6e-08	2.1e-05	4.3e-08	9.9e-06	0.0203352	0.00369024	30.3659	0.0155229	0.00365352	18.0518	30.0085	19.5229
ukb-b-20124	rs3760456	17	27948844	0.496871	C	T	0.558956	0.9968	47.094	6.8e-12	0.561143	0.9968	31.3674	2.1e-08	2e-12	6.4e-09	2.1e-13	2.1e-09	0.0261093	0.00371103	49.4997	0.0214134	0.00368781	33.716	53.8816	35.8427
ukb-b-20124	rs7212160	17	29836853	0.504022	G	A	0.256338	0.978978	9.66636	0.0019	0.257648	0.978978	27.3667	1.7e-07	0.00035	1.5e-07	0.00046	8.7e-08	0.0152548	0.00426606	12.7867	0.0222136	0.00423007	27.5768	12.2704	28.6354
ukb-b-20124	rs2075060	17	36925750	0.631904	G	A	0.438496	0.994335	20.6909	5.4e-06	0.43743	0.994335	10.8482	0.00099	6.2e-06	0.00046	2.4e-06	0.00034	0.0168208	0.00372116	20.4333	0.0128921	0.00367872	12.2815	22.2823	12.8428
ukb-b-20124	rs66838809	17	41798621	0.672861	G	A	0.918584	0.953287	128.85	7.3e-30	0.91904	0.953287	111.842	3.9e-26	4.2e-30	1e-26	1.7e-31	9e-27	-0.078801	0.00691268	129.948	-0.0733242	0.00685451	114.43	136.324	114.741
ukb-b-20124	rs190144	17	42164584	0.67502	A	G	0.254941	0.996242	60.2578	8.3e-15	0.256085	0.996242	57.9413	2.7e-14	1.8e-16	5.6e-16	9.9e-18	1e-15	0.0349044	0.00423729	67.8556	0.0339037	0.00418701	65.5672	73.5275	64.4032
ukb-b-20124	rs56360935	17	43156135	0.683366	A	T	0.704773	0.998758	34.2146	4.9e-09	0.706325	0.998758	24.9884	5.8e-07	1.5e-09	4.6e-07	6.3e-10	1.9e-06	-0.0244471	0.004044	36.5453	-0.0202479	0.00401457	25.4379	38.2286	22.7431
ukb-b-20124	rs3843738	17	43739194	0.688217	A	G	0.529015	0.969526	12.7001	0.00037	0.529349	0.969526	25.6357	4.1e-07	7.7e-05	1.7e-07	0.00018	1.3e-07	-0.0148485	0.00375544	15.6331	-0.0194187	0.00370995	27.3971	13.98	27.8932
ukb-b-20124	rs7208317	17	54257673	0.800054	A	G	0.595554	0.998692	56.2143	6.5e-14	0.594656	0.998692	53.3549	2.8e-13	8.8e-14	2.9e-14	5.2e-14	1.6e-14	-0.0280489	0.00376116	55.6146	-0.0283409	0.00372722	57.817	56.6362	58.9353
ukb-b-20124	rs1988961	17	59030129	0.861218	T	C	0.851369	0.99421	108.783	1.8e-25	0.852163	0.99421	102.962	3.4e-24	5.2e-26	3.9e-26	2e-28	2.7e-26	-0.0548122	0.00519615	111.274	-0.0545966	0.00516334	111.807	122.319	112.583
ukb-b-20124	rs9896306	17	63278038	0.907092	C	A	0.728285	0.994049	36.3921	1.6e-09	0.725855	0.994049	21.2612	4e-06	1.3e-10	2e-06	7.4e-11	6.4e-06	0.0267478	0.0041619	41.304	0.0195136	0.00410378	22.6103	42.4147	20.3785
ukb-b-20124	rs12941874	17	69886304	1.00601	G	C	0.490659	0.999117	26.7239	2.3e-07	0.489575	0.999117	36.4068	1.6e-09	9.8e-08	1.9e-11	6.4e-08	2.1e-12	0.019666	0.00368989	28.4056	0.0245317	0.00365358	45.0834	29.2429	49.3745
ukb-b-20124	rs2292852	17	75095242	1.1288	G	A	0.618104	1	17.4342	3e-05	0.618242	1	18.7481	1.5e-05	9.6e-06	1.3e-05	1.5e-05	3.1e-06	0.016794	0.00379486	19.5847	0.0164258	0.00376274	19.0566	18.7248	21.7822
ukb-b-20124	rs3744787	17	76893671	1.18437	A	G	0.859835	1	13.3085	0.00026	0.859783	1	16.808	4.1e-05	0.00011	1.6e-05	3.8e-05	1.2e-05	-0.0204785	0.00530548	14.8987	-0.0227398	0.00526923	18.6243	16.9528	19.1004
ukb-b-20124	rs6650591	17	80508790	1.28031	C	T	0.366191	1	35.5339	2.5e-09	0.367683	1	20.8855	4.9e-06	1e-08	4.8e-06	2e-08	2.1e-06	-0.0219147	0.00382936	32.7505	-0.0173654	0.00379709	20.9155	31.4957	22.5474
ukb-b-20124	rs206432	18	10356076	0.319503	G	T	0.495852	0.996807	11.0636	0.00088	0.496507	0.996807	24.2138	8.6e-07	0.00075	1.2e-06	0.00076	2.7e-07	-0.0124705	0.00370029	11.3579	-0.017824	0.0036684	23.6079	11.3289	26.4726
ukb-b-20124	rs4635400	18	13719510	0.39872	G	A	0.640867	1	171.597	3.3e-39	0.64072	1	153.13	3.6e-35	3.1e-40	1.1e-33	4.8e-43	6.5e-35	0.0511678	0.00385346	176.316	0.0460094	0.00380442	146.257	189.183	151.96
ukb-b-20124	rs7235010	18	20724810	0.429508	G	A	0.215729	0.999173	24.1396	9e-07	0.214773	0.999173	15.8482	6.9e-05	2e-06	1.7e-05	1.1e-06	1.3e-05	0.0213097	0.00448474	22.5777	0.0191358	0.00445198	18.475	23.801	19.0111
ukb-b-20124	rs4940236	18	45604221	0.659354	G	A	0.644615	1	12.6635	0.00037	0.643366	1	20.251	6.8e-06	9e-05	5.3e-06	2.2e-05	1.1e-06	-0.0150959	0.00385595	15.327	-0.0173914	0.00381971	20.7303	17.9913	23.795
ukb-b-20124	rs2337106	18	46460903	0.681787	C	G	0.482276	0.988713	27.7646	1.4e-07	0.48236	0.988713	17.6824	2.6e-05	6.5e-08	7.6e-05	4.3e-08	0.00011	-0.0200593	0.00371236	29.1965	-0.0145663	0.0036816	15.6541	30.0134	14.9953
ukb-b-20124	rs884205	18	60054857	0.855801	A	C	0.253447	0.985438	24.0789	9.2e-07	0.251197	0.985438	31.3521	2.2e-08	2.8e-07	5.2e-09	8.6e-07	9.3e-09	-0.0219632	0.00427871	26.349	-0.0247994	0.00424665	34.1029	24.2085	32.9727
ukb-b-20124	rs4297774	18	77253456	1.19319	T	G	0.904759	0.994944	23.6662	1.1e-06	0.905294	0.994944	19.1064	1.2e-05	1.3e-06	2e-06	2.3e-06	7e-07	-0.0304544	0.00629902	23.3751	-0.0297601	0.00626568	22.5596	22.3057	24.6108
ukb-b-20124	rs11668064	19	1169066	0.0400807	A	G	0.68529	0.990091	68.2274	1.5e-16	0.68561	0.990091	57.0456	4.3e-14	5.8e-18	7.8e-15	7.4e-18	4e-15	0.0344361	0.00398748	74.5815	0.0307897	0.00396182	60.3976	74.1195	61.7155
ukb-b-20124	rs12985258	19	2159571	0.0753665	T	C	0.598999	0.991338	20.1207	7.3e-06	0.600516	0.991338	25.874	3.6e-07	7.6e-06	1.6e-08	6.1e-06	9.8e-09	0.0168869	0.00377192	20.0437	0.0212512	0.00375902	31.9607	20.4708	32.8762
ukb-b-20124	rs60018147	19	3375572	0.11925	A	G	0.87976	0.905777	26.9271	2.1e-07	0.879616	0.905777	26.1104	3.2e-07	4.2e-07	9e-08	8.5e-08	2.1e-08	0.0302298	0.00597363	25.6092	0.0315095	0.00589513	28.569	28.696	31.4408
ukb-b-20124	rs67820526	19	4083916	0.14294	G	A	0.820111	0.978666	20.8318	5e-06	0.82106	0.978666	10.185	0.0014	9.4e-07	0.00018	3.5e-06	5.9e-05	-0.0238574	0.00486432	24.0549	-0.0181039	0.00483313	14.0309	21.5156	16.1357
ukb-b-20124	rs59813731	19	18146068	0.446367	C	T	0.799238	0.969707	19.2139	1.2e-05	0.798466	0.969707	37.0943	1.1e-09	8.2e-06	3.1e-09	3.8e-05	1.3e-09	-0.0208844	0.00468247	19.8927	-0.0274219	0.00462544	35.1471	16.9468	36.8505
ukb-b-20124	rs7255601	19	33549775	0.554163	G	C	0.90696	0.995417	218.95	1.5e-49	0.905872	0.995417	212.17	4.6e-48	8.9e-50	4.1e-52	6.4e-54	9.4e-56	-0.0942353	0.00635275	220.041	-0.0953736	0.00627846	230.755	239.03	247.431
ukb-b-20124	rs12975920	19	41793137	0.657926	C	T	0.76268	0.997229	34.6653	3.9e-09	0.762615	0.997229	13.9456	0.00019	2.5e-09	0.00015	2.3e-09	0.00018	-0.0259013	0.00434352	35.5596	-0.0162911	0.00430517	14.3192	35.7	14.0116
ukb-b-20124	rs2238688	19	46009520	0.716629	G	C	0.930546	1	24.9479	5.9e-07	0.931122	1	17.7059	2.6e-05	1e-06	6.4e-06	2.5e-07	7.8e-06	0.0354877	0.00726095	23.8874	0.0326547	0.00723598	20.3656	26.5766	19.9952
ukb-b-20124	rs1644335	19	47272422	0.735983	G	A	0.855125	0.998207	26.0586	3.3e-07	0.855031	0.998207	4.6398	0.031	6.4e-08	0.0091	1.6e-08	0.022	0.0283882	0.00525043	29.2338	0.0136119	0.00521518	6.81239	31.9046	5.21543
ukb-b-20124	rs56257969	19	57797752	1.05144	A	G	0.740053	0.997583	10.6581	0.0011	0.741318	0.997583	24.8333	6.3e-07	0.0021	8.9e-07	0.0029	4.7e-07	0.0129889	0.0042164	9.48988	0.0205703	0.00418536	24.1554	8.87637	25.3807
ukb-b-20124	rs6054184	20	6354592	0.21217	A	G	0.386325	0.998461	58.1232	2.5e-14	0.385333	0.998461	53.3816	2.7e-13	6e-15	6.8e-13	2.2e-15	1.5e-14	0.0295759	0.00378979	60.9042	0.027049	0.00376504	51.6136	62.8697	59.1473
ukb-b-20124	rs71338573	20	6752183	0.220214	C	T	0.927483	0.997422	29.135	6.8e-08	0.92707	0.997422	25.264	5e-07	1.4e-08	2.7e-08	2.6e-08	7e-09	-0.0403779	0.00711953	32.1652	-0.0391433	0.00704063	30.9094	31.0064	33.5387
ukb-b-20124	rs6117854	20	7551554	0.23855	G	A	0.674521	0.983457	70.0436	5.8e-17	0.673896	0.983457	100.344	1.3e-23	4.5e-18	1.1e-24	6.7e-19	3.8e-25	0.0343793	0.0039678	75.0746	0.0404369	0.00394109	105.275	78.845	107.331
ukb-b-20124	rs17457340	20	10640042	0.301261	T	C	0.923303	0.991665	105.788	8.2e-25	0.923583	0.991665	80.5174	2.9e-19	1.7e-25	9.9e-20	8.4e-26	2.3e-21	0.0726171	0.00695917	108.884	0.0627275	0.00690081	82.6258	110.305	90.0971
ukb-b-20124	rs1555958	20	10976046	0.305656	C	G	0.316743	0.993256	40.7334	1.7e-10	0.316128	0.993256	57.857	2.8e-14	8.6e-11	5.5e-14	6.5e-11	9.2e-15	-0.0258663	0.00398584	42.114	-0.0296613	0.00394435	56.5496	42.6691	60.0624
ukb-b-20124	rs180706091	20	29531721	0.518467	G	A	0.964717	0.935704	19.9945	7.8e-06	0.964909	0.935704	8.44434	0.0037	1.1e-05	0.00062	8.2e-06	0.00012	-0.045377	0.0103421	19.2511	-0.0351559	0.0102694	11.7194	19.8869	14.854
ukb-b-20124	rs6059412	20	32280829	0.534296	G	T	0.701102	0.981097	42.5788	6.8e-11	0.699903	0.981097	17.347	3.1e-05	1.4e-10	8.8e-05	2.6e-10	0.00019	-0.0260674	0.00406496	41.1229	-0.0158161	0.00403209	15.3864	39.9473	13.9467
ukb-b-20124	rs13044413	20	33020957	0.537054	A	G	0.558839	0.997368	21.8433	3e-06	0.560356	0.997368	34.1707	5e-09	8.8e-07	4.4e-10	2.5e-06	3.3e-10	-0.0183287	0.00372735	24.1804	-0.023037	0.00369268	38.9197	22.1894	39.4746
ukb-b-20124	rs6063051	20	45604420	0.691668	T	G	0.258073	0.990653	50.1674	1.4e-12	0.258903	0.990653	31.7108	1.8e-08	1.6e-14	1.1e-09	2.3e-14	6.7e-10	-0.0325688	0.00424001	59.0023	-0.0255068	0.00418916	37.0731	58.2816	38.1167
ukb-b-20124	rs6123756	20	56556146	0.92405	A	C	0.57789	1	12.6522	0.00038	0.577874	1	14.5966	0.00013	0.00015	0.00018	0.0001	0.00018	0.0141588	0.00374276	14.311	0.0139095	0.00371055	14.0523	15.1124	14.0157
ukb-b-20124	rs239677	21	28774869	0.272099	C	T	0.589942	0.993787	44.1432	3.1e-11	0.590334	0.993787	23.3902	1.3e-06	6.3e-11	1e-06	4.7e-11	6.6e-07	0.0246707	0.00377391	42.7345	0.0182563	0.00373803	23.8529	43.2972	24.7197
ukb-b-20124	rs8134775	21	35591826	0.362591	T	C	0.800296	1	19.6071	9.5e-06	0.800217	1	35.8351	2.1e-09	1.3e-05	1.1e-09	6.1e-06	1.6e-10	-0.0201878	0.00462962	19.0147	-0.0279968	0.00458898	37.2207	20.4466	40.8575
ukb-b-20124	rs7279983	21	36878213	0.392973	G	T	0.559246	0.995609	27.2383	1.8e-07	0.559058	0.995609	11.6137	0.00065	1.5e-07	0.0012	8.6e-08	0.0013	0.0195839	0.00372734	27.6059	0.0119605	0.00369885	10.456	28.6598	10.2866
ukb-b-20124	rs2836620	21	40053079	0.441429	G	C	0.245655	0.993277	49.0538	2.5e-12	0.245574	0.993277	43.9482	3.4e-11	1.4e-13	1.6e-11	1e-14	1.1e-11	-0.0318708	0.00431029	54.6731	-0.0287677	0.00426814	45.429	59.8555	46.1771
ukb-b-20124	rs11088458	21	40350120	0.448796	A	G	0.286534	0.98533	118.49	1.4e-27	0.286738	0.98533	104.786	1.4e-24	5.2e-26	2.1e-24	1.6e-27	4.7e-26	0.0433628	0.00411121	111.248	0.0416084	0.00408095	103.954	118.1	111.445
ukb-b-20124	rs9606139	22	19679303	0.104034	G	A	0.891886	0.961995	309.003	3.6e-69	0.891508	0.961995	323.817	2.1e-72	6e-70	2.6e-74	7e-72	1.4e-78	0.107204	0.00606367	312.576	0.109316	0.00599392	332.616	321.437	352.147
ukb-b-20124	rs132530	22	29296931	0.338841	C	A	0.0325072	0.99932	27.4454	1.6e-07	0.0322464	0.99932	17.7876	2.5e-05	1.1e-07	1.5e-05	3.7e-08	7.9e-06	-0.0551179	0.0103898	28.1432	-0.0448359	0.0103681	18.7006	30.2894	19.9624
ukb-b-20124	rs134607	22	29475124	0.341755	A	G	0.348173	0.9997	116.05	4.6e-27	0.347493	0.9997	129.646	4.9e-30	1.7e-29	5.7e-31	7.3e-30	7.8e-34	0.0437279	0.00387697	127.213	0.044573	0.00385162	133.924	128.856	147.007
ukb-b-20124	rs4820346	22	39125074	0.477778	C	G	0.306331	0.995068	27.1306	1.9e-07	0.307151	0.995068	18.2218	2e-05	1.9e-08	2.1e-06	5.5e-09	6.5e-07	-0.0225679	0.00401253	31.6334	-0.0188975	0.00398312	22.5094	33.9924	24.7495
ukb-b-20124	rs3788649	22	45734860	0.583881	T	C	0.725008	0.970402	4.68392	0.03	0.724852	0.970402	27.5505	1.5e-07	0.0055	2.8e-07	0.0014	3.1e-07	0.0116052	0.00418164	7.70218	0.0212964	0.00414562	26.3896	10.2264	26.2022
ukb-b-20124	rs62228064	22	46381414	0.595626	G	A	0.854506	1	43.5111	4.2e-11	0.853718	1	24.1348	9e-07	6.1e-11	5e-08	5.7e-11	5.2e-08	-0.0342552	0.00523739	42.7784	-0.0282281	0.00517983	29.6983	42.9182	29.6503
ukb-b-20124	rs55709850	22	50724733	0.742787	G	T	0.709732	0.98995	11.6517	0.00064	0.710931	0.98995	20.5296	5.9e-06	0.00032	4.4e-06	0.00042	6.7e-06	0.014708	0.00408887	12.9389	0.0186039	0.00405293	21.0703	12.4369	20.2677
ukb-b-11412	rs4889149	16	80494374	1.02497	A	G	0.565486	0.992781	23.2738	1.4e-06	0.56487	0.992781	10.711	0.0011	1.3e-06	0.001	NA	NA	-0.000818289	0.000169316	23.3569	-0.000556881	0.000169812	10.7545	NA	NA
ukb-b-223	rs3001723	1	44037685	0.713352	G	A	0.698363	1	34.5992	4.1e-09	0.699272	1	9.09502	0.0026	3e-08	0.0038	NA	NA	-0.00967799	0.00174723	30.6809	-0.00509292	0.00175989	8.37457	NA	NA
ukb-b-223	rs12469094	2	22967228	0.433176	A	C	0.31843	0.994228	5.26279	0.022	0.317824	0.994228	29.4675	5.7e-08	0.016	3.7e-08	NA	NA	0.00418705	0.00173107	5.85044	0.00955599	0.00173617	30.2947	NA	NA
ukb-b-223	rs7569203	2	45154418	0.697035	A	C	0.688523	0.993796	9.3138	0.0023	0.688946	0.993796	22.6064	2e-06	0.0022	2e-06	NA	NA	-0.00532652	0.00174316	9.33715	-0.00830095	0.00174762	22.5611	NA	NA
ukb-b-223	rs72804566	2	58009423	0.847241	A	T	0.963945	0.991649	11.3005	0.00077	0.964576	0.991649	23.396	1.3e-06	0.00084	2.4e-06	NA	NA	-0.0144533	0.00433033	11.1402	-0.0205742	0.00436277	22.2392	NA	NA
ukb-b-223	rs3087898	2	61765074	0.875938	G	A	0.575551	0.999116	23.4556	1.3e-06	0.575311	0.999116	10.3513	0.0013	1.4e-06	0.0016	NA	NA	0.00785232	0.00162784	23.2688	0.00515398	0.00163427	9.94578	NA	NA
ukb-b-223	rs28545614	2	105994827	1.26787	C	T	0.843626	0.99216	2.19053	0.14	0.842918	0.99216	36.1886	1.8e-09	0.1	3.7e-10	NA	NA	-0.00365961	0.00222439	2.70675	-0.0139405	0.00222515	39.2496	NA	NA
ukb-b-223	rs6727997	2	146346285	1.67067	A	G	0.346226	0.982428	12.5233	0.0004	0.345124	0.982428	25.3676	4.7e-07	0.00034	5.8e-07	NA	NA	-0.00610719	0.0017029	12.862	-0.00853212	0.00170718	24.9778	NA	NA
ukb-b-223	rs4955411	3	49145304	0.689795	A	G	0.221554	1	11.4252	0.00072	0.22077	1	13.4226	0.00025	0.00022	6.2e-05	NA	NA	0.00714948	0.00193278	13.6832	0.00779554	0.00194622	16.0439	NA	NA
ukb-b-223	rs11096777	4	35568903	0.558933	T	C	0.820176	0.996653	18.9661	1.3e-05	0.819058	0.996653	17.8893	2.3e-05	5.2e-06	8.8e-06	NA	NA	-0.00955277	0.00209724	20.7474	-0.00932025	0.00209655	19.7626	NA	NA
ukb-b-223	rs7689452	4	147945733	1.55648	A	G	0.686317	0.992211	24.633	6.9e-07	0.686639	0.992211	14.5881	0.00013	1.3e-06	0.00017	NA	NA	0.00840886	0.00173559	23.4737	0.00656284	0.00174469	14.1496	NA	NA
ukb-b-223	rs329120	5	133861756	1.41589	C	T	0.580148	0.996967	12.0678	0.00051	0.581219	0.996967	12.7236	0.00036	8.2e-05	4.3e-05	NA	NA	0.00642488	0.0016314	15.5098	0.00669811	0.00163671	16.748	NA	NA
ukb-b-223	rs58040999	5	165686220	1.77011	G	C	0.536281	0.991801	22.3238	2.3e-06	0.537114	0.991801	18.498	1.7e-05	8.8e-06	6.3e-05	NA	NA	-0.0071788	0.0016151	19.7563	-0.00651252	0.00162748	16.0129	NA	NA
ukb-b-223	rs1549212	5	166996722	1.79056	C	T	0.372789	0.996363	25.2102	5.1e-07	0.37469	0.996363	14.3702	0.00015	4.1e-07	7.6e-05	NA	NA	0.00842807	0.00166365	25.6644	0.00660864	0.00167004	15.6593	NA	NA
ukb-b-223	rs12666306	7	115082406	1.3072	A	G	0.501386	0.988514	28.7464	8.3e-08	0.500749	0.988514	42.1473	8.5e-11	3.4e-07	3.4e-10	NA	NA	0.00825487	0.00161862	26.0095	0.0101738	0.00162031	39.425	NA	NA
ukb-b-223	rs7807019	7	117543063	1.32535	A	G	0.540135	0.997597	25.6538	4.1e-07	0.540485	0.997597	10.5292	0.0012	1.7e-08	0.00038	NA	NA	-0.00910792	0.00161593	31.7682	-0.00575535	0.00161806	12.6518	NA	NA
ukb-b-223	rs6951574	7	153489744	1.75624	T	C	0.532128	0.978899	16.286	5.4e-05	0.531833	0.978899	23.8826	1e-06	0.00011	3.2e-06	NA	NA	-0.00630215	0.00162648	15.0134	-0.00760618	0.00163282	21.6999	NA	NA
ukb-b-223	rs1565735	8	27426077	0.593587	T	A	0.796958	0.982695	16.2117	5.7e-05	0.796749	0.982695	34.0334	5.4e-09	4.2e-05	3.8e-09	NA	NA	0.00824552	0.00201341	16.7716	0.0119099	0.00202099	34.7286	NA	NA
ukb-b-223	rs2740776	8	92003130	1.09567	C	T	0.273458	0.990953	11.8836	0.00057	0.272064	0.990953	19.4258	1e-05	0.00034	7.9e-06	NA	NA	0.00649404	0.00181313	12.8284	0.00812768	0.00181867	19.9723	NA	NA
ukb-b-223	rs4543592	9	3014254	0.0894409	T	C	0.520182	0.992214	22.3181	2.3e-06	0.519684	0.992214	15.7992	7e-05	2.5e-05	0.00022	NA	NA	-0.00679796	0.00161409	17.7378	-0.00596304	0.00161592	13.6174	NA	NA
ukb-b-223	rs2047502	9	128178894	1.52049	C	A	0.588573	0.992755	27.6795	1.4e-07	0.588769	0.992755	12.4946	0.00041	2.1e-07	0.0004	NA	NA	-0.00851498	0.00164034	26.9464	-0.00581983	0.00164372	12.5362	NA	NA
ukb-b-223	rs3025316	9	136459543	1.67211	T	C	0.885681	0.994345	67.9399	1.7e-16	0.885745	0.994345	47.4476	5.6e-12	8.2e-17	3.5e-12	NA	NA	-0.0210911	0.00253233	69.3676	-0.0176854	0.00254265	48.379	NA	NA
ukb-b-223	rs2588978	10	63559609	0.85511	T	C	0.480437	0.997102	10.6241	0.0011	0.481061	0.997102	18.2415	1.9e-05	0.00049	7.2e-06	NA	NA	0.00560141	0.00160726	12.1457	0.00724364	0.00161399	20.1425	NA	NA
ukb-b-223	rs10786717	10	104625237	1.30617	A	G	0.670709	0.999833	17.0912	3.6e-05	0.671205	0.999833	23.0087	1.6e-06	5.7e-05	1.3e-06	NA	NA	-0.00687961	0.00171007	16.1846	-0.00830313	0.00171699	23.3855	NA	NA
ukb-b-223	rs11596214	10	106453832	1.3184	G	A	0.593944	0.98417	14.6239	0.00013	0.592069	0.98417	19.3533	1.1e-05	0.00033	2.6e-05	NA	NA	0.00593707	0.00165428	12.8804	0.00695758	0.00165406	17.6936	NA	NA
ukb-b-223	rs214904	11	17225436	0.297943	C	T	0.601763	0.994645	26.0788	3.3e-07	0.601685	0.994645	11.9813	0.00054	7.5e-07	0.00095	NA	NA	0.00814184	0.00164529	24.4885	0.00544888	0.00164897	10.9191	NA	NA
ukb-b-223	rs10891481	11	112830562	1.19817	A	G	0.616247	0.992739	25.9462	3.5e-07	0.616451	0.992739	36.0116	2e-09	2.3e-06	2.7e-08	NA	NA	-0.00785406	0.00166303	22.3042	-0.00922373	0.00165979	30.8821	NA	NA
ukb-b-223	rs7155595	14	77502546	0.722931	A	C	0.674176	0.990893	14.8069	0.00012	0.674323	0.990893	17.077	3.6e-05	0.00012	3.3e-05	NA	NA	-0.00663026	0.00172448	14.7824	-0.00717116	0.00172795	17.2233	NA	NA
ukb-b-223	rs10134246	14	80356531	0.752156	G	A	0.0902933	0.985001	24.4787	7.5e-07	0.0909488	0.985001	14.8403	0.00012	2.4e-06	0.00041	NA	NA	-0.0133248	0.00282643	22.2251	-0.00998832	0.00282629	12.4897	NA	NA
ukb-b-223	rs3742365	14	104198251	1.12481	T	C	0.595021	0.994842	19.6117	9.5e-06	0.595301	0.994842	10.851	0.00099	2.6e-06	0.00099	NA	NA	-0.00771894	0.00164326	22.0649	-0.00543007	0.00164825	10.8534	NA	NA
ukb-b-223	rs34488670	15	47684936	0.674056	T	C	0.789161	0.99293	31.1604	2.4e-08	0.788591	0.99293	19.205	1.2e-05	2.7e-08	1.2e-05	NA	NA	-0.0110088	0.00197953	30.9284	-0.00868367	0.00198346	19.1672	NA	NA
ukb-b-223	rs8031550	15	80956407	1.05716	G	A	0.760041	0.997506	17.6327	2.7e-05	0.759185	0.997506	25.7128	4e-07	5.2e-05	2.5e-06	NA	NA	0.00762385	0.00188505	16.357	0.00888351	0.00188645	22.1757	NA	NA
ukb-b-223	rs1452787	18	53207207	0.74704	A	G	0.723815	1	15.3432	9e-05	0.723672	1	21.5135	3.5e-06	0.00028	1.3e-05	NA	NA	-0.00652338	0.00179742	13.1718	-0.00785566	0.00180041	19.038	NA	NA
ukb-b-223	rs56113850	19	41353107	0.651265	T	C	0.421887	0.995295	56.6878	5.1e-14	0.42293	0.995295	63.6645	1.5e-15	6.9e-14	2e-15	NA	NA	0.0121991	0.0016288	56.0941	0.0129596	0.00163149	63.0973	NA	NA
ukb-b-223	rs4809542	20	61986787	1.08203	C	G	0.930224	0.992833	20.1552	7.1e-06	0.93002	0.992833	37.8227	7.7e-10	1e-05	7.3e-10	NA	NA	-0.0139802	0.00317132	19.4332	-0.0195026	0.00316681	37.9264	NA	NA
ukb-b-223	rs9607805	22	41854446	0.500768	C	T	0.273885	0.992543	26.535	2.6e-07	0.273216	0.992543	12.1944	0.00048	5.5e-08	0.00025	NA	NA	-0.00983572	0.00181013	29.5253	-0.00665507	0.00181819	13.3976	NA	NA
ukb-b-14541	rs12131794	1	219766226	2.43738	C	A	0.708707	0.996157	13.9786	0.00018	0.708352	0.996157	41.7036	1.1e-10	0.0002	9.6e-11	NA	NA	-0.000848381	0.000227917	13.8557	-0.00147957	0.000228561	41.9054	NA	NA
ukb-b-14541	rs10859320	12	78155083	0.938637	A	G	0.535692	0.99807	19.376	1.1e-05	0.535402	0.99807	13.4984	0.00024	1.1e-05	0.00026	NA	NA	-0.000915384	0.000207784	19.408	-0.000760512	0.000208009	13.3675	NA	NA
ukb-b-374	rs863018	1	159215326	1.75118	C	T	0.661391	0.995198	13.7869	0.0002	0.662458	0.995198	28.9397	7.5e-08	0.00029	1.5e-07	NA	NA	-0.000835149	0.00023056	13.1209	-0.00120347	0.000229267	27.5541	NA	NA
ukb-b-20172	rs4697571	4	25441765	0.434731	G	C	0.662898	0.996107	19.158	1.2e-05	0.664322	0.996107	18.6939	1.5e-05	5.3e-05	7.6e-05	NA	NA	-0.00591646	0.00146382	16.3362	-0.00579283	0.00146396	15.6574	NA	NA
ukb-b-20172	rs142309213	5	22633838	0.378821	T	C	0.985559	0.931139	13.4955	0.00024	0.985502	0.931139	11.5679	0.00067	7.5e-05	0.00012	NA	NA	0.0237345	0.00599573	15.6703	0.0229339	0.00597635	14.7259	NA	NA
ukb-b-20172	rs7806746	7	1075573	0.0113496	A	C	0.42956	0.997439	25.9609	3.5e-07	0.430442	0.997439	22.535	2.1e-06	3.6e-06	8.1e-05	NA	NA	0.00647024	0.00139688	21.4546	0.00549522	0.00139439	15.5312	NA	NA
ukb-b-20172	rs11012732	10	21830104	0.466811	A	G	0.668994	0.997063	7.44006	0.0064	0.66766	0.997063	12.8004	0.00035	0.0004	4.9e-05	NA	NA	-0.00519979	0.00146828	12.5416	-0.0059576	0.00146783	16.4738	NA	NA
ukb-b-20172	rs797267	12	89767237	1.0318	A	G	0.807221	0.99782	17.8111	2.4e-05	0.807862	0.99782	16.7995	4.2e-05	2.1e-05	0.00011	NA	NA	-0.00746461	0.00175278	18.1368	-0.00676408	0.00175362	14.878	NA	NA
ukb-b-20172	rs1359905	13	59802066	0.593538	A	G	0.271327	0.995185	22.5758	2e-06	0.271881	0.995185	27.9954	1.2e-07	6.1e-05	6.9e-07	NA	NA	-0.00624815	0.00155793	16.0845	-0.00771222	0.00155353	24.6445	NA	NA
ukb-b-20172	rs3110623	17	35902225	0.613284	C	G	0.633932	0.998201	28.1963	1.1e-07	0.633173	0.998201	9.60282	0.0019	4.8e-07	0.0023	NA	NA	-0.00722429	0.00143527	25.3351	-0.00436645	0.00143311	9.28316	NA	NA
ukb-b-20172	rs8109556	19	54102910	0.920544	A	G	0.68748	0.550753	17.7735	2.5e-05	0.687673	0.550753	22.3548	2.3e-06	0.00013	3.3e-05	NA	NA	-0.00768843	0.00201106	14.6159	-0.00832697	0.00200438	17.259	NA	NA
ukb-b-11689	rs36151380	6	32608886	0.520638	T	C	0.811949	0.740059	20.8574	4.9e-06	0.812521	0.740059	10.6445	0.0011	5.4e-06	0.0012	NA	NA	-0.00158166	0.000347577	20.7073	-0.00111501	0.000343116	10.5603	NA	NA
ukb-b-18953	rs7709971	5	56007339	0.685637	G	A	0.838732	0.996762	19.9785	7.8e-06	0.837608	0.996762	22.5884	2e-06	8.6e-06	2e-06	NA	NA	-0.00132963	0.000298737	19.81	-0.00136905	0.000288062	22.5875	NA	NA
ukb-b-18953	rs2981575	10	123346116	1.53936	G	A	0.396662	1	27.839	1.3e-07	0.396484	1	39.1255	4e-10	1e-07	3.3e-10	NA	NA	0.00119121	0.000223956	28.2913	0.00135919	0.000216281	39.4933	NA	NA
ukb-b-18953	rs4784227	16	52599188	0.628473	C	T	0.76001	1	20.8469	5e-06	0.759554	1	33.2754	8e-09	4.8e-06	7.8e-09	NA	NA	-0.00117403	0.000256614	20.9314	-0.00142911	0.00024758	33.3197	NA	NA
ukb-b-13500	rs36020935	6	32519791	0.520311	G	T	0.800019	0.646193	23.6304	1.2e-06	0.8007	0.646193	15.1383	0.0001	1.2e-06	9.9e-05	NA	NA	-0.00463738	0.000955427	23.5586	-0.00371865	0.000955328	15.1518	NA	NA
ukb-b-13500	rs78933533	6	32604198	0.520613	G	A	0.934296	0.566109	17.4576	2.9e-05	0.934264	0.566109	24.1956	8.7e-07	2.9e-05	1e-06	NA	NA	-0.0069988	0.00167426	17.4744	-0.00817331	0.00167122	23.9183	NA	NA
ukb-b-13500	rs185774696	6	32618190	0.520683	C	T	0.703154	0.73566	12.8252	0.00034	0.703454	0.73566	25.0081	5.7e-07	0.00039	5.7e-07	NA	NA	-0.00281758	0.000794949	12.5624	-0.00397102	0.000794204	24.9999	NA	NA
ukb-b-13500	rs141127771	6	32632200	0.520753	G	A	0.740268	0.717825	20.6749	5.4e-06	0.7406	0.717825	50.3512	1.3e-12	6.2e-06	1.4e-12	NA	NA	-0.00378485	0.00083734	20.4312	-0.00593189	0.00083746	50.1716	NA	NA
ukb-b-13500	rs2647044	6	32667910	0.520963	G	A	0.853753	0.997292	75.2846	4.1e-18	0.854683	0.997292	87.3013	9.3e-21	4.3e-18	1.4e-20	NA	NA	-0.00763797	0.000880829	75.1921	-0.00822293	0.000883824	86.5608	NA	NA
ukb-b-8425	rs4144796	2	233562210	2.54139	T	C	0.58217	0.982782	30.3524	3.6e-08	0.582504	0.982782	14.5778	0.00013	3.5e-08	0.00014	NA	NA	0.00108257	0.000196348	30.3988	0.000761171	0.000199795	14.5143	NA	NA
ukb-b-8425	rs1837253	5	110401872	1.17988	T	C	0.260023	1	18.6818	1.5e-05	0.260829	1	29.2491	6.4e-08	1.5e-05	6.2e-08	NA	NA	-0.000944638	0.000218536	18.6846	-0.00120749	0.000223066	29.3022	NA	NA
ukb-b-8425	rs10040809	5	131343017	1.38624	A	C	0.573657	0.986293	12.7078	0.00036	0.573731	0.986293	25.9954	3.4e-07	0.00041	3.6e-07	NA	NA	0.000689512	0.000195208	12.4764	0.00101163	0.000198861	25.8791	NA	NA
ukb-b-8425	rs1391371	6	32603798	0.520611	A	T	0.797937	0.994221	66.514	3.5e-16	0.798209	0.994221	27.1485	1.9e-07	3.9e-16	2e-07	NA	NA	-0.00195549	0.000240174	66.2918	-0.00126734	0.000243733	27.037	NA	NA
ukb-b-8425	rs1888909	9	6197392	0.157319	T	C	0.256724	0.998559	34.2552	4.8e-09	0.256411	0.998559	21.4112	3.7e-06	4.6e-09	3.7e-06	NA	NA	0.00129168	0.000220371	34.3558	0.00103371	0.00022346	21.3991	NA	NA
ukb-b-8425	rs7898135	10	9052036	0.209036	C	A	0.695672	0.989953	32.0542	1.5e-08	0.697751	0.989953	11.5271	0.00069	1.7e-08	0.00075	NA	NA	0.00118164	0.000209502	31.8121	0.000720329	0.000213756	11.356	NA	NA
ukb-b-8425	rs7139960	13	23134083	0.0878297	T	G	0.226309	0.987689	16.1503	5.9e-05	0.228059	0.987689	17.391	3e-05	6e-05	2.9e-05	NA	NA	0.000926798	0.000230934	16.1063	0.000977699	0.000233765	17.4925	NA	NA
ukb-b-11262	rs1366283	5	38368828	0.586569	C	G	0.730623	0.99601	12.6532	0.00037	0.730119	0.99601	18.1746	2e-05	0.0004	2.1e-05	NA	NA	-0.00135418	0.000382539	12.5316	-0.00161227	0.000378993	18.0972	NA	NA
ukb-b-16904	rs10774740	12	114666202	1.332	G	T	0.635246	0.997011	22.9071	1.7e-06	0.634194	0.997011	24.1514	8.9e-07	2e-06	1e-06	NA	NA	0.00140009	0.000294422	22.6139	0.00143575	0.000293869	23.8699	NA	NA
ukb-b-9961	rs17031488	2	44001139	0.684772	C	T	0.840202	1	26.8603	2.2e-07	0.840344	1	20.9736	4.7e-06	2.8e-07	6.1e-06	NA	NA	0.00258753	0.00050407	26.3506	0.00231743	0.000512332	20.4602	NA	NA
ukb-b-9961	rs75331444	2	44069772	0.686569	G	A	0.934413	0.997421	159.14	1.7e-36	0.934212	0.997421	109.016	1.6e-25	1.6e-36	1.4e-25	NA	NA	-0.00944047	0.000748005	159.286	-0.00791741	0.000757405	109.272	NA	NA
ukb-b-9961	rs62272019	3	149196231	1.63286	C	T	0.951401	0.973739	10.0592	0.0015	0.95149	0.973739	25.2365	5.1e-07	0.0013	4.1e-07	NA	NA	-0.00280165	0.000868767	10.3997	-0.0044837	0.000884991	25.6682	NA	NA
ukb-b-9961	rs11239595	10	46217082	0.681196	G	T	0.805313	0.969645	21.3148	3.9e-06	0.805719	0.969645	13.727	0.00021	4.7e-06	0.00027	NA	NA	-0.0021721	0.000474558	20.9499	-0.00175375	0.0004816	13.2606	NA	NA
ukb-b-9961	rs838144	19	49250239	0.7748	C	T	0.499685	0.993159	22.6318	2e-06	0.500345	0.993159	27.0319	2e-07	3.3e-06	4.3e-07	NA	NA	0.00172482	0.000370644	21.6558	0.00190024	0.00037591	25.5536	NA	NA
ukb-b-9981	rs17785382	1	53707953	0.771784	A	G	0.594822	0.996464	14.9683	0.00011	0.59455	0.996464	19.1852	1.2e-05	0.00025	1.5e-05	NA	NA	0.00540971	0.00147607	13.4317	0.00640332	0.00147929	18.7372	NA	NA
ukb-b-9981	rs528199	1	110046195	1.38843	A	C	0.463528	0.982193	19.4717	1e-05	0.463808	0.982193	11.5242	0.00069	6.8e-06	0.00055	NA	NA	-0.00660858	0.00146853	20.2511	-0.00506431	0.00146472	11.9545	NA	NA
ukb-b-9981	rs4652676	1	181698693	2.02567	G	A	0.755877	0.994858	16.585	4.7e-05	0.754978	0.994858	13.9146	0.00019	3.5e-05	0.00022	NA	NA	-0.007006	0.00169428	17.0989	-0.00626168	0.00169203	13.695	NA	NA
ukb-b-9981	rs2488401	1	197702401	2.14665	C	T	0.794224	0.980925	19.6323	9.4e-06	0.791973	0.980925	20.6789	5.4e-06	8.2e-06	9.5e-06	NA	NA	0.00806847	0.00180936	19.8852	0.00798758	0.00180391	19.6066	NA	NA
ukb-b-9981	rs12710642	2	17494738	0.367649	T	C	0.510494	0.999043	21.9849	2.7e-06	0.511585	0.999043	11.7488	0.00061	2.1e-06	0.0011	NA	NA	-0.00690211	0.00145458	22.5158	-0.0047408	0.00145203	10.6599	NA	NA
ukb-b-9981	rs2113792	2	148641809	1.68304	T	C	0.564638	0.99879	16.6707	4.4e-05	0.564803	0.99879	28.5564	9.1e-08	1.6e-05	2.6e-08	NA	NA	-0.00632958	0.00146824	18.5847	-0.00816927	0.00146679	31.0192	NA	NA
ukb-b-9981	rs1978573	2	185459544	2.03287	C	T	0.699834	0.994239	22.5839	2e-06	0.700087	0.994239	22.5975	2e-06	1.3e-06	3.5e-06	NA	NA	0.00766332	0.00158539	23.3648	0.00736483	0.00158761	21.5198	NA	NA
ukb-b-9981	rs7638516	3	81826249	1.07897	A	C	0.623389	0.997794	22.7065	1.9e-06	0.623687	0.997794	15.1836	9.8e-05	3.3e-06	0.00011	NA	NA	0.00696949	0.00149824	21.6392	0.00579914	0.00150063	14.9342	NA	NA
ukb-b-9981	rs2221883	3	110248674	1.2187	G	A	0.500393	0.997312	11.5807	0.00067	0.500349	0.997312	27.5886	1.5e-07	0.0006	4.2e-07	NA	NA	0.00498731	0.00145418	11.7625	0.00735251	0.00145336	25.5934	NA	NA
ukb-b-9981	rs35518360	4	103146890	1.15808	A	T	0.916498	0.945535	25.8929	3.6e-07	0.916854	0.945535	13.0601	0.0003	4.9e-07	0.00037	NA	NA	-0.0135847	0.0026998	25.3184	-0.00964557	0.00270627	12.7033	NA	NA
ukb-b-9981	rs216139	5	149440723	1.59288	G	A	0.407511	0.99144	15.9108	6.6e-05	0.407081	0.99144	26.0706	3.3e-07	0.0002	3.9e-07	NA	NA	0.00551624	0.00148143	13.865	0.0075203	0.00148173	25.7591	NA	NA
ukb-b-9981	rs4868774	5	166054544	1.77393	A	G	0.830298	0.978842	14.9431	0.00011	0.830356	0.978842	19.6849	9.1e-06	6.8e-05	7e-06	NA	NA	0.00779565	0.00195681	15.8711	0.00877116	0.00195163	20.1985	NA	NA
ukb-b-9981	rs2228628	6	32088854	0.517189	G	C	0.735092	1	15.1785	9.8e-05	0.734541	1	18.3397	1.8e-05	0.00029	6.9e-05	NA	NA	-0.005957	0.00164393	13.1308	-0.00652763	0.00164001	15.8423	NA	NA
ukb-b-9981	rs9320507	6	97749935	1.05902	G	A	0.805769	0.99104	11.1564	0.00084	0.805172	0.99104	19.6156	9.5e-06	0.00076	1.3e-05	NA	NA	0.00619846	0.00184	11.3483	0.00804558	0.00184257	19.0663	NA	NA
ukb-b-9981	rs62442214	7	39147473	0.634484	A	G	0.863938	0.989145	19.7192	9e-06	0.864049	0.989145	15.0539	0.0001	5.7e-06	0.00011	NA	NA	0.00966393	0.0021297	20.5906	0.00825029	0.00212981	15.0058	NA	NA
ukb-b-9981	rs35825148	7	126380109	1.36862	T	C	0.512031	0.999916	29.7227	5e-08	0.512977	0.999916	28.5755	9e-08	1.4e-08	3.7e-08	NA	NA	-0.00823874	0.00145191	32.1992	-0.0079877	0.00145076	30.3147	NA	NA
ukb-b-9981	rs7814499	8	11040647	0.270444	A	G	0.479127	0.996858	22.5641	2e-06	0.478963	0.996858	27.8534	1.3e-07	2.6e-06	9.7e-08	NA	NA	-0.00684261	0.00145655	22.0696	-0.00776438	0.00145599	28.438	NA	NA
ukb-b-9981	rs1451149	8	58538263	0.80693	T	A	0.558345	0.99931	21.7319	3.1e-06	0.557844	0.99931	10.3955	0.0013	3.7e-06	0.0023	NA	NA	-0.00676048	0.00146153	21.3964	-0.00444333	0.00146044	9.25657	NA	NA
ukb-b-9981	rs727582	8	116650468	1.31591	A	G	0.659777	0.992601	19.9224	8.1e-06	0.659388	0.992601	9.77472	0.0018	6.4e-06	0.0012	NA	NA	-0.00693173	0.00153615	20.3617	-0.00499516	0.00153779	10.5512	NA	NA
ukb-b-9981	rs7015350	8	137025090	1.6219	A	G	0.432835	0.982712	19.4793	1e-05	0.431659	0.982712	15.3087	9.1e-05	1.5e-05	0.00011	NA	NA	0.00642272	0.00148196	18.7829	0.00571825	0.00147675	14.9938	NA	NA
ukb-b-9981	rs958538	9	11522951	0.256209	T	C	0.752436	0.99435	12.9241	0.00032	0.753732	0.99435	26.0416	3.3e-07	0.00046	2.8e-07	NA	NA	0.00590831	0.00168716	12.2634	0.00867095	0.00168841	26.3742	NA	NA
ukb-b-9981	rs10119773	9	23736400	0.465935	A	G	0.46354	0.975529	17.0114	3.7e-05	0.463238	0.975529	17.4578	2.9e-05	2e-05	3.9e-05	NA	NA	-0.00627205	0.00146982	18.2091	-0.00605871	0.0014724	16.932	NA	NA
ukb-b-9981	rs1231380	9	25763180	0.494513	C	T	0.116828	0.994674	24.9186	6e-07	0.1167	0.994674	10.6594	0.0011	2.3e-06	0.0018	NA	NA	0.010698	0.00226447	22.3189	0.00708849	0.00226627	9.78329	NA	NA
ukb-b-9981	rs113206181	9	96279435	1.13341	T	G	0.936611	0.995659	10.6238	0.0011	0.935755	0.995659	21.8429	3e-06	0.0008	3.9e-06	NA	NA	-0.0100158	0.00298809	11.2352	-0.0137049	0.00296862	21.313	NA	NA
ukb-b-9981	rs28427480	9	98264942	1.14833	A	C	0.906012	0.9917	17.8136	2.4e-05	0.90624	0.9917	21.2212	4.1e-06	1.8e-05	1.9e-06	NA	NA	-0.0107242	0.00249939	18.4104	-0.0119067	0.00249781	22.7229	NA	NA
ukb-b-9981	rs2675625	10	63546950	0.854393	C	A	0.418647	0.985878	37.3239	1e-09	0.419018	0.985878	7.35867	0.0067	2.3e-09	0.0094	NA	NA	-0.00886148	0.00148342	35.6847	-0.00384988	0.00148185	6.7497	NA	NA
ukb-b-9981	rs2675625	10	63546950	0.854393	C	T	0.998264	0.927735	3.94245	0.047	0.998286	0.927735	0.092731	0.76	0.046	0.81	NA	NA	-0.0360313	0.0180786	3.97221	-0.00447531	0.0182339	0.06024	NA	NA
ukb-b-9981	rs73480560	11	57401400	0.674266	C	T	0.737304	0.979993	22.9923	1.6e-06	0.737636	0.979993	9.42641	0.0021	1.2e-06	0.0021	NA	NA	-0.00808109	0.00166427	23.5771	-0.00511125	0.00166485	9.42547	NA	NA
ukb-b-9981	rs7937277	11	78114977	0.854802	C	G	0.86217	0.991604	13.4695	0.00024	0.862386	0.991604	17.831	2.4e-05	0.00021	1.3e-05	NA	NA	0.0078246	0.00211158	13.7312	0.00923097	0.00211321	19.0814	NA	NA
ukb-b-9981	rs4936272	11	113318907	1.20529	T	C	0.484692	0.983627	34.0371	5.4e-09	0.485468	0.983627	17.2891	3.2e-05	2.5e-09	1.8e-05	NA	NA	-0.0087327	0.00146422	35.5701	-0.00627745	0.00146436	18.3769	NA	NA
ukb-b-9981	rs3759012	11	118901262	1.29357	C	T	0.612423	1	9.98837	0.0016	0.612362	1	22.5885	2e-06	0.0018	2.6e-06	NA	NA	-0.00465453	0.00148937	9.76663	-0.00700556	0.00148927	22.1278	NA	NA
ukb-b-9981	rs10850379	12	110002777	1.29256	C	T	0.569652	0.999741	20.3404	6.5e-06	0.570119	0.999741	23.3512	1.3e-06	1e-05	1.9e-06	NA	NA	-0.006468	0.00146592	19.468	-0.00698181	0.00146525	22.7046	NA	NA
ukb-b-9981	rs7974375	12	118585698	1.42202	G	T	0.838683	0.986215	17.9566	2.3e-05	0.838687	0.986215	14.2189	0.00016	1.7e-05	0.00019	NA	NA	-0.00854713	0.00198441	18.5515	-0.00742453	0.00199213	13.89	NA	NA
ukb-b-9981	rs28716277	14	23604659	0.113155	T	C	0.654815	0.974072	18.3836	1.8e-05	0.654092	0.974072	17.8977	2.3e-05	3.5e-05	5.4e-05	NA	NA	0.00639832	0.00154555	17.1381	0.00623458	0.00154478	16.2885	NA	NA
ukb-b-9981	rs36006259	14	30268871	0.215931	C	T	0.842043	0.964192	11.2267	0.00081	0.842457	0.964192	22.895	1.7e-06	0.00083	2.5e-06	NA	NA	0.00676352	0.00202333	11.1741	0.00954265	0.0020267	22.1697	NA	NA
ukb-b-9981	rs440712	14	69485347	0.625032	G	A	0.380349	0.981618	19.5432	9.8e-06	0.380543	0.981618	15.2703	9.3e-05	1.5e-05	0.00011	NA	NA	-0.00651925	0.00150834	18.6809	-0.00582781	0.00151095	14.8769	NA	NA
ukb-b-9981	rs4702	15	91426560	1.19084	G	A	0.443208	1	29.1475	6.7e-08	0.44408	1	16.8741	4e-05	1e-07	3.7e-05	NA	NA	0.00777576	0.0014615	28.3066	0.00602542	0.00146108	17.007	NA	NA
ukb-b-9981	rs12933611	16	13765383	0.306258	T	G	0.623925	0.995271	23.2015	1.5e-06	0.623945	0.995271	11.4967	0.0007	8.8e-07	0.00081	NA	NA	-0.00738435	0.00150219	24.1645	-0.00503518	0.00150383	11.2107	NA	NA
ukb-b-9981	rs3748400	16	87445839	1.25645	C	T	0.226884	1	22.5112	2.1e-06	0.224549	1	13.4477	0.00025	5.1e-06	0.0004	NA	NA	0.00787554	0.00172709	20.7937	0.00614462	0.00173637	12.523	NA	NA
ukb-b-9981	rs56194509	17	43844559	0.688959	T	G	0.778102	0.991289	75.3546	3.9e-18	0.778536	0.991289	68.3956	1.3e-16	8.1e-18	3.9e-16	NA	NA	-0.015108	0.00175719	73.9225	-0.0142563	0.00175091	66.2956	NA	NA
ukb-b-9981	rs11663050	18	35201153	0.571682	T	G	0.345276	0.996774	30.3381	3.6e-08	0.345275	0.996774	53.1484	3.1e-13	4.2e-08	6.5e-13	NA	NA	0.00837636	0.00152836	30.0371	0.0109962	0.00152958	51.6827	NA	NA
ukb-b-9981	rs59331110	18	77493053	1.19777	G	A	0.461276	0.998263	26.0114	3.4e-07	0.461939	0.998263	7.25982	0.0071	5.7e-07	0.0051	NA	NA	0.00729853	0.00145976	24.9981	0.00408464	0.00145794	7.8493	NA	NA
ukb-b-9981	rs34277109	19	19487302	0.462168	C	T	0.350401	0.9994	22.1309	2.5e-06	0.349676	0.9994	13.4372	0.00025	6.2e-06	0.0004	NA	NA	0.00688397	0.00152265	20.4399	0.00539098	0.00152325	12.5255	NA	NA
ukb-b-12558	rs114776712	5	23008927	0.382635	A	T	0.987515	0.869936	29.3732	6e-08	0.987413	0.869936	6.65426	0.0099	6.8e-08	0.0093	NA	NA	-0.1315	0.0243676	29.1222	-0.0636237	0.0244779	6.75602	NA	NA
ukb-b-14342	rs11586152	1	29751838	0.520123	T	C	0.608237	0.998276	28.8296	7.9e-08	0.608763	0.998276	11.9324	0.00055	2.5e-07	0.0019	NA	NA	0.00112941	0.00021906	26.5814	0.000672709	0.000216549	9.65031	NA	NA
ukb-b-14342	rs819135	20	32847767	0.536735	A	G	0.582032	0.998923	11.4812	0.0007	0.581956	0.998923	42.0259	9e-11	0.008	9.6e-09	NA	NA	0.000575643	0.000217093	7.03093	0.00123093	0.000214537	32.9203	NA	NA
ukb-b-6019	rs806795	6	26205293	0.493582	G	A	0.532354	0.996622	20.8478	5e-06	0.529652	0.996622	15.2711	9.3e-05	1e-05	0.00022	NA	NA	0.0224664	0.00509064	19.4771	0.0186809	0.00505811	13.6401	NA	NA
ukb-b-6019	rs7841834	8	42652714	0.741821	G	A	0.791955	0.992204	20.8907	4.9e-06	0.794237	0.992204	14.2282	0.00016	5.1e-06	0.00022	NA	NA	0.0286176	0.00627279	20.8135	0.0232998	0.00630396	13.6609	NA	NA
ukb-b-6019	rs10105127	8	64853009	0.867364	T	C	0.35264	0.977841	10.5991	0.0011	0.348166	0.977841	22.6113	2e-06	0.0011	2.1e-06	NA	NA	0.0175696	0.00536691	10.717	0.0254065	0.00536043	22.4641	NA	NA
ukb-b-6019	rs72740955	15	78849779	1.02175	C	T	0.658168	0.99738	212.137	4.7e-48	0.663597	0.99738	206.53	7.9e-47	3.6e-48	8.1e-48	NA	NA	-0.0780929	0.00535527	212.647	-0.0778208	0.0053566	211.063	NA	NA
ukb-b-6019	rs113557544	19	41294910	0.650477	C	T	0.97445	0.996482	16.2655	5.5e-05	0.974029	0.996482	18.1419	2.1e-05	3.5e-05	1.6e-05	NA	NA	0.066461	0.0160714	17.1011	0.0689229	0.0159784	18.6064	NA	NA
ukb-b-6019	rs56113850	19	41353107	0.651265	T	C	0.418815	0.995295	88.5943	4.8e-21	0.417652	0.995295	108.503	2.1e-25	8.1e-21	1.1e-25	NA	NA	-0.0481553	0.00514575	87.5771	-0.0537576	0.00512917	109.846	NA	NA
ukb-b-10008	rs12748266	1	55494017	0.809034	T	C	0.791772	0.993258	23.7394	1.1e-06	0.790809	0.993258	16.6861	4.4e-05	1.1e-06	4.8e-05	NA	NA	0.00300149	0.00061627	23.7209	0.00251145	0.000617791	16.5259	NA	NA
ukb-b-10008	rs4915853	1	63191577	0.922986	C	A	0.406175	0.998983	24.3941	7.9e-07	0.405649	0.998983	12.383	0.00043	6.8e-07	0.00045	NA	NA	-0.00252592	0.000508556	24.6696	-0.00178731	0.000509758	12.2934	NA	NA
ukb-b-10008	rs629301	1	109818306	1.38716	G	T	0.221414	1	91.4417	1.1e-21	0.222674	1	93.4283	4.2e-22	1.4e-21	4.5e-22	NA	NA	-0.00573067	0.000600358	91.1149	-0.00581348	0.000601821	93.312	NA	NA
ukb-b-10008	rs34468875	2	21383353	0.420451	C	T	0.562185	0.999323	35.8264	2.2e-09	0.561777	0.999323	44.3247	2.8e-11	2.7e-09	3.2e-11	NA	NA	-0.00299228	0.000503172	35.3649	-0.00335665	0.000505629	44.0707	NA	NA
ukb-b-10008	rs13022873	2	27815510	0.473578	A	C	0.743557	1	23.5205	1.2e-06	0.74265	1	23.592	1.2e-06	1e-06	1.7e-06	NA	NA	-0.00279344	0.000571105	23.9247	-0.00274894	0.000574308	22.9109	NA	NA
ukb-b-10008	rs4299376	2	44072576	0.686578	G	T	0.324494	0.998057	50.9884	9.3e-13	0.321985	0.998057	22.2815	2.4e-06	1e-12	2.3e-06	NA	NA	0.00379906	0.000533078	50.789	0.00253308	0.000536237	22.3143	NA	NA
ukb-b-10008	rs12916	5	74656539	0.860649	T	C	0.598712	1	21.6665	3.2e-06	0.600197	1	46.4964	9.2e-12	3.5e-06	1e-11	NA	NA	-0.00236131	0.000508716	21.5453	-0.00347975	0.000511729	46.2398	NA	NA
ukb-b-10008	rs10455872	6	161010118	1.77557	A	G	0.920826	1	70.5328	4.5e-17	0.921385	1	109.668	1.2e-25	6.1e-17	9.4e-26	NA	NA	-0.00773054	0.000924441	69.9296	-0.00976041	0.000930302	110.075	NA	NA
ukb-b-10008	rs56130071	7	21598753	0.376425	G	C	0.783176	0.994007	15.2481	9.4e-05	0.782861	0.994007	16.9839	3.8e-05	9.6e-05	3.2e-05	NA	NA	-0.00236896	0.000607174	15.2226	-0.00253616	0.000609538	17.3121	NA	NA
ukb-b-10008	rs17411168	8	19855600	0.472805	T	C	0.73408	0.999721	14.9532	0.00011	0.73469	0.999721	23.9782	9.7e-07	0.00011	9e-07	NA	NA	0.00218389	0.000564219	14.982	0.00278988	0.00056798	24.1271	NA	NA
ukb-b-10008	rs28601761	8	126500031	1.45335	C	G	0.581983	0.976659	44.3019	2.8e-11	0.580618	0.976659	72.7743	1.5e-17	2.5e-11	1.6e-17	NA	NA	0.00341468	0.000511823	44.5103	0.0043739	0.000513269	72.6187	NA	NA
ukb-b-10008	rs10738606	9	22088090	0.436244	A	T	0.511348	0.999437	31.9764	1.6e-08	0.510991	0.999437	19.3884	1.1e-05	1.7e-08	1.8e-05	NA	NA	-0.0028143	0.00049888	31.8235	-0.00214825	0.000500414	18.4293	NA	NA
ukb-b-10008	rs2519093	9	136141870	1.66208	C	T	0.815629	0.999448	25.1018	5.4e-07	0.815114	0.999448	6.66662	0.0098	3.3e-07	0.0074	NA	NA	-0.00327915	0.000642572	26.0423	-0.00172864	0.000645233	7.17758	NA	NA
ukb-b-10008	rs12260037	10	114791490	1.39797	C	T	0.716579	0.99841	17.4532	2.9e-05	0.717437	0.99841	13.6411	0.00022	3e-05	0.00023	NA	NA	-0.00230982	0.000553062	17.4424	-0.00204591	0.000556196	13.5307	NA	NA
ukb-b-10008	rs964184	11	116648917	1.26043	G	C	0.13373	1	54.5665	1.5e-13	0.133525	1	83.0027	8.2e-20	1.2e-13	8.8e-20	NA	NA	0.00542619	0.000731631	55.0055	0.00671345	0.000737491	82.8664	NA	NA
ukb-b-10008	rs1169288	12	121416650	1.45397	A	C	0.683242	0.989174	29.5085	5.6e-08	0.684093	0.989174	16.125	5.9e-05	6.1e-08	0.00011	NA	NA	-0.00292024	0.000539213	29.3302	-0.00210016	0.000541671	15.0326	NA	NA
ukb-b-10008	rs61194703	19	11192193	0.318758	A	T	0.880649	0.998697	74.7017	5.5e-18	0.8812	0.998697	73.3724	1.1e-17	4.4e-18	9e-18	NA	NA	0.00667296	0.000769767	75.1481	0.0066549	0.000775028	73.7306	NA	NA
ukb-b-10008	rs2569550	19	11228745	0.319633	T	C	0.407536	0.996657	26.1758	3.1e-07	0.406724	0.996657	24.8485	6.2e-07	3.3e-07	8e-07	NA	NA	-0.00259734	0.000508498	26.0902	-0.00252377	0.000511419	24.3526	NA	NA
ukb-b-10008	rs58542926	19	19379549	0.462117	C	T	0.925004	1	24.4456	7.6e-07	0.92571	1	12.0844	0.00051	9.2e-07	0.00052	NA	NA	0.00464857	0.00094729	24.0809	0.00332084	0.000956475	12.0545	NA	NA
ukb-b-10008	rs2927472	19	45349369	0.705288	T	C	0.163109	0.988271	27.8597	1.3e-07	0.163516	0.988271	22.1703	2.5e-06	9.7e-08	2.3e-06	NA	NA	-0.00362625	0.00068002	28.4362	-0.00321806	0.000680945	22.3338	NA	NA
ukb-b-10008	rs429358	19	45411941	0.707164	T	C	0.846761	1	129.19	6.2e-30	0.844953	1	86.0751	1.7e-20	1.3e-29	1.2e-20	NA	NA	-0.00783134	0.000692961	127.719	-0.00644721	0.000692159	86.7623	NA	NA
ukb-b-10008	rs117113213	20	39165692	0.589772	G	A	0.967444	0.975707	23.5905	1.2e-06	0.967221	0.975707	13.921	0.00019	1.2e-06	0.0002	NA	NA	-0.00689829	0.0014218	23.5401	-0.00529659	0.00142319	13.8505	NA	NA
ukb-b-10008	rs6093446	20	39780932	0.597609	G	A	0.712604	0.999331	11.6364	0.00065	0.711662	0.999331	22.9327	1.7e-06	0.00068	1.8e-06	NA	NA	-0.00187386	0.000551559	11.5422	-0.00264008	0.000552834	22.8058	NA	NA
ukb-b-14254	rs11806901	1	201403048	2.18728	T	A	0.86297	0.981116	19.4179	1.1e-05	0.8649	0.981116	11.4655	0.00071	8.7e-06	0.0007	NA	NA	0.25438	0.0572101	19.7707	0.195508	0.0576795	11.4891	NA	NA
ukb-b-93	rs3135718	10	123353869	1.53941	C	T	0.390465	0.994765	40.6615	1.8e-10	0.390544	0.994765	21.6799	3.2e-06	1.9e-10	3.1e-06	NA	NA	0.001096	0.000172106	40.5537	0.000797634	0.000171074	21.739	NA	NA
ukb-b-93	rs4784227	16	52599188	0.628473	C	T	0.76001	1	20.1189	7.3e-06	0.759554	1	28.5148	9.3e-08	7.6e-06	9.1e-08	NA	NA	-0.00087822	0.000196139	20.0484	-0.00104079	0.000194763	28.557	NA	NA
ukb-b-10555	rs1333046	9	22124123	0.436324	T	A	0.500534	0.999437	18.2066	2e-05	0.500134	0.999437	12.6541	0.00037	1.9e-05	0.00039	NA	NA	-0.000811986	0.000190036	18.2569	-0.000707092	0.000199201	12.6	NA	NA
ukb-b-15869	rs1529675	3	71640776	0.959466	A	G	0.593189	0.985174	16.9777	3.8e-05	0.59165	0.985174	16.9134	3.9e-05	4.1e-05	6.2e-05	NA	NA	0.00294695	0.00071815	16.839	0.00289678	0.000723376	16.0363	NA	NA
ukb-b-15869	rs6835232	4	66204807	0.82089	G	A	0.393541	0.993356	11.7159	0.00062	0.393082	0.993356	20.8061	5.1e-06	0.00079	7.4e-06	NA	NA	-0.00241589	0.000719953	11.2602	-0.0032406	0.000723019	20.0886	NA	NA
ukb-b-15869	rs6461009	7	1952139	0.0283535	T	C	0.176284	0.99738	14.3262	0.00015	0.177248	0.99738	18.368	1.8e-05	0.0002	2.7e-05	NA	NA	-0.00342706	0.000922483	13.8015	-0.00388146	0.000925222	17.5994	NA	NA
ukb-b-15869	rs2246873	8	57433941	0.798073	G	A	0.454941	0.98385	24.5894	7.1e-07	0.454696	0.98385	12.0541	0.00052	1.9e-06	0.0011	NA	NA	0.00338233	0.000709843	22.7043	0.00232833	0.000713029	10.6629	NA	NA
ukb-b-15869	rs490972	11	66079786	0.741527	G	A	0.531679	0.992702	18.9476	1.3e-05	0.529878	0.992702	20.4924	6e-06	1.5e-05	7.8e-06	NA	NA	-0.00305529	0.00070645	18.7043	-0.00317189	0.000709321	19.9963	NA	NA
ukb-b-3725	rs7859727	9	22102165	0.436276	C	T	0.508834	0.997762	54.6102	1.5e-13	0.508321	0.997762	19.4293	1e-05	1.2e-13	9.2e-06	NA	NA	-0.00169717	0.000228947	54.9518	-0.000980941	0.000221134	19.6777	NA	NA
ukb-b-5559	rs5743618	4	38798648	0.603896	C	A	0.766398	0.997045	121.518	2.9e-28	0.766257	0.997045	170.782	5e-39	8.2e-05	6e-08	NA	NA	0.00135925	0.000345078	15.5153	0.00185033	0.000341488	29.3594	NA	NA
ukb-b-5559	rs55979983	10	37234950	0.656928	C	G	0.587036	1	37.0753	1.1e-09	0.58694	1	19.54	9.9e-06	6.1e-07	0.00054	NA	NA	-0.00149335	0.00029948	24.8649	-0.00102397	0.000296081	11.9605	NA	NA
ukb-b-5174	rs12135360	1	72228302	1.0296	G	T	0.436699	0.996892	6.33788	0.012	0.437254	0.996892	32.2934	1.3e-08	0.015	2.7e-08	NA	NA	0.00595584	0.00244538	5.9319	0.0135551	0.0024389	30.8897	NA	NA
ukb-b-5174	rs12046000	1	91192396	1.21376	G	T	0.552273	0.994757	34.7938	3.7e-09	0.553086	0.994757	25.2664	5e-07	1.3e-09	4.9e-07	NA	NA	0.0148117	0.0024418	36.795	0.0122721	0.00244044	25.2872	NA	NA
ukb-b-5174	rs4953150	2	45157336	0.697067	C	T	0.653884	0.989299	15.6075	7.8e-05	0.654497	0.989299	12.6011	0.00039	1.8e-05	0.0001	NA	NA	-0.0109737	0.00255892	18.3905	-0.009949	0.00255648	15.1452	NA	NA
ukb-b-5174	rs143223375	2	207434727	2.20234	C	G	0.964859	0.944699	16.1468	5.9e-05	0.96448	0.944699	15.5622	8e-05	5.8e-05	0.00012	NA	NA	0.0272186	0.00676796	16.1739	0.0259087	0.00672283	14.8521	NA	NA
ukb-b-5174	rs2883059	3	49902160	0.690224	T	C	0.575047	0.999659	42.1259	8.6e-11	0.574768	0.999659	25.8894	3.6e-07	2.4e-08	2e-05	NA	NA	-0.0136396	0.00244413	31.1424	-0.0104369	0.00244824	18.1735	NA	NA
ukb-b-5174	rs9824301	3	85682888	1.08968	A	C	0.647879	0.989568	13.0721	0.0003	0.649796	0.989568	21.9535	2.8e-06	0.00029	5.3e-06	NA	NA	0.00922256	0.00254286	13.154	0.011613	0.00254987	20.742	NA	NA
ukb-b-5174	rs1387695	3	159191889	1.72562	T	G	0.42532	0.989019	10.3623	0.0013	0.424719	0.989019	28.9863	7.3e-08	0.0022	2.6e-07	NA	NA	-0.00754332	0.00246166	9.39008	-0.0126199	0.00245015	26.5292	NA	NA
ukb-b-5174	rs13130794	4	39422242	0.613937	T	C	0.631281	0.990727	36.7755	1.3e-09	0.632136	0.990727	37.1146	1.1e-09	2.1e-06	6.6e-07	NA	NA	0.0119674	0.00252242	22.5095	0.0125109	0.00251603	24.7257	NA	NA
ukb-b-5174	rs1229984	4	100239319	1.13021	T	C	0.0235057	1	139.694	3.1e-32	0.0234384	1	96.5243	8.8e-23	1.3e-13	3.5e-08	NA	NA	-0.0585824	0.00790899	54.8645	-0.0436266	0.00790919	30.4255	NA	NA
ukb-b-5174	rs34178057	4	100268602	1.13053	A	C	0.901057	0.998113	28.6329	8.7e-08	0.90078	0.998113	21.0976	4.4e-06	8.9e-06	0.00022	NA	NA	-0.0180573	0.00406473	19.7353	-0.0149627	0.00405068	13.6446	NA	NA
ukb-b-5174	rs12513581	5	60533207	0.719655	T	C	0.51991	0.996659	17.9701	2.2e-05	0.520567	0.996659	30.5393	3.3e-08	8.4e-05	3.6e-07	NA	NA	0.00954592	0.00242797	15.4579	0.0123274	0.00242337	25.8763	NA	NA
ukb-b-5174	rs28478711	5	166842891	1.78411	A	G	0.523964	0.983757	11.7187	0.00062	0.525368	0.983757	23.2094	1.5e-06	0.00091	2.8e-06	NA	NA	0.00812525	0.00244906	11.0071	0.0114346	0.0024411	21.9415	NA	NA
ukb-b-5174	rs2533273	7	153485282	1.75622	C	A	0.514664	0.992485	15.4885	8.3e-05	0.513861	0.992485	24.0114	9.6e-07	4.6e-05	1.1e-06	NA	NA	-0.00989521	0.00242767	16.6139	-0.0118279	0.00243064	23.6797	NA	NA
ukb-b-5174	rs9969466	8	10512511	0.264333	G	C	0.433306	0.987254	15.3951	8.7e-05	0.433773	0.987254	19.905	8.1e-06	5.9e-05	1.2e-05	NA	NA	-0.00986599	0.00245586	16.1389	-0.0107569	0.00245322	19.2267	NA	NA
ukb-b-5174	rs1520929	8	64700949	0.867171	T	C	0.551722	0.992676	38.306	6e-10	0.550498	0.992676	19.0855	1.2e-05	1.9e-09	6.2e-05	NA	NA	-0.0147205	0.00245037	36.0897	-0.00976216	0.00243759	16.0388	NA	NA
ukb-b-5174	rs7851830	9	109380084	1.26447	A	G	0.765505	0.998373	28.5611	9.1e-08	0.765658	0.998373	19.0093	1.3e-05	1.7e-07	2.3e-05	NA	NA	0.014958	0.00285881	27.3762	0.0120787	0.00285453	17.9048	NA	NA
ukb-b-5174	rs10822159	10	65096250	0.871258	C	T	0.582361	0.999947	52.0394	5.4e-13	0.581909	0.999947	20.3863	6.3e-06	6.9e-10	0.00021	NA	NA	0.0151804	0.00246061	38.0612	0.00907879	0.00245033	13.7279	NA	NA
ukb-b-5174	rs8044722	16	23878119	0.442373	G	T	0.62104	0.998352	14.9571	0.00011	0.621265	0.998352	42.463	7.2e-11	0.0053	2.8e-08	NA	NA	0.00695871	0.00249321	7.79007	0.0138388	0.00249198	30.8394	NA	NA
ukb-b-5174	rs1421085	16	53800954	0.645971	T	C	0.598278	1	48.4389	3.4e-12	0.598622	1	44.8881	2.1e-11	1.5e-10	1.1e-09	NA	NA	0.0158418	0.00247169	41.0791	0.0150565	0.0024719	37.1009	NA	NA
ukb-b-5174	rs60063924	16	73911357	0.89869	T	A	0.506047	0.986671	15.3205	9.1e-05	0.50403	0.986671	20.9386	4.7e-06	9.7e-05	2.9e-06	NA	NA	0.00953086	0.00244516	15.1932	0.011411	0.00243781	21.9104	NA	NA
ukb-b-5174	rs57994172	18	39318794	0.600527	T	A	0.874316	0.961068	11.0868	0.00087	0.874148	0.961068	30.1724	4e-08	0.0036	4.1e-07	NA	NA	0.0108371	0.00372469	8.46538	0.018862	0.00372565	25.6314	NA	NA
ukb-b-5174	rs75413320	19	13149854	0.342097	T	C	0.891974	0.991553	13.3856	0.00025	0.891775	0.991553	39.0589	4.1e-10	0.0032	2.5e-08	NA	NA	-0.0115284	0.00391295	8.68017	-0.0217564	0.00390469	31.0458	NA	NA
ukb-b-4932	rs75602566	2	183902403	2.022	C	A	0.889561	0.994202	9.02397	0.0027	0.88978	0.994202	19.5626	9.7e-06	0.00078	5.5e-06	NA	NA	0.00150069	0.000446487	11.297	0.00204124	0.000449003	20.6675	NA	NA
ukb-b-1511	rs16888589	8	117635602	1.32486	A	G	0.922148	0.991428	10.8363	0.001	0.922025	0.991428	29.399	5.9e-08	0.00095	5.3e-08	NA	NA	-0.00191719	0.000580246	10.9171	-0.00317768	0.000583955	29.6115	NA	NA
ukb-b-1511	rs9806137	15	33011641	0.470471	A	G	0.798364	0.991343	35.5444	2.5e-09	0.798294	0.991343	27.7317	1.4e-07	2.6e-09	1.3e-07	NA	NA	-0.00231223	0.000388327	35.454	-0.00205456	0.000389072	27.8855	NA	NA
ukb-b-1511	rs4939827	18	46453463	0.68144	T	C	0.522155	1	33.5915	6.8e-09	0.522344	1	15.0229	0.00011	8.1e-09	0.00011	NA	NA	0.0017913	0.00031066	33.248	0.00120827	0.000311708	15.0256	NA	NA
ukb-b-1511	rs67072353	20	60940702	1.05753	G	A	0.775603	0.982881	27.1982	1.8e-07	0.775834	0.982881	31.36	2.1e-08	1.9e-07	3.2e-08	NA	NA	0.00195192	0.000374506	27.1648	0.00208447	0.000376947	30.5795	NA	NA
ukb-b-20278	rs2912779	10	123337182	1.53931	T	C	0.407835	0.999817	28.9098	7.6e-08	0.407359	0.999817	45.3217	1.7e-11	7.5e-08	1.6e-11	NA	NA	0.00116325	0.000216237	28.9392	0.00141265	0.000209702	45.3796	NA	NA
ukb-b-20278	rs35668161	16	52538825	0.628368	C	A	0.747955	0.992903	24.2807	8.3e-07	0.747695	0.992903	26.0613	3.3e-07	8e-07	3.3e-07	NA	NA	-0.00121139	0.000245497	24.3485	-0.00121452	0.000237896	26.0639	NA	NA
ukb-b-7910	rs10511701	9	22112599	0.436295	T	C	0.490598	0.996515	19.0398	1.3e-05	0.490209	0.996515	15.7744	7.1e-05	1.4e-05	5.1e-05	NA	NA	0.00325708	0.000749205	18.8997	0.00304233	0.000751375	16.3945	NA	NA
ukb-b-7910	rs1406389	15	33009478	0.470442	A	T	0.800554	0.994527	17.0885	3.6e-05	0.800655	0.994527	17.9003	2.3e-05	3.6e-05	2.2e-05	NA	NA	-0.00387969	0.00093934	17.0588	-0.00398896	0.000940698	17.9812	NA	NA
ukb-b-7910	rs4968126	17	809425	0.0249644	A	G	0.360548	0.986143	28.4659	9.5e-08	0.360517	0.986143	13.1536	0.00029	1.3e-07	0.00037	NA	NA	0.00414075	0.000783556	27.9266	0.00281098	0.000789355	12.6815	NA	NA
ukb-b-7910	rs4939567	18	46451873	0.6814	G	A	0.536137	0.992917	16.9157	3.9e-05	0.536082	0.992917	21.1933	4.2e-06	5.7e-05	3.7e-06	NA	NA	0.003032	0.000753471	16.1929	0.0034923	0.000754729	21.4112	NA	NA
ukb-b-7910	rs67072353	20	60940702	1.05753	G	A	0.775135	0.982881	14.2718	0.00016	0.775758	0.982881	23.0101	1.6e-06	0.00016	1.7e-06	NA	NA	0.00340897	0.00090208	14.2809	0.00435249	0.000908378	22.9584	NA	NA
ukb-b-11348	rs9662365	1	98461443	1.27842	C	T	0.50054	0.998115	9.57143	0.002	0.500481	0.998115	26.0002	3.4e-07	0.0013	2e-07	NA	NA	-0.00904996	0.00280955	10.3757	-0.0146779	0.00282416	27.0115	NA	NA
ukb-b-11348	rs4665972	2	27598097	0.473423	T	C	0.395114	0.987959	23.6916	1.1e-06	0.395796	0.987959	16.3375	5.3e-05	9.7e-08	1.1e-05	NA	NA	0.0153893	0.00288652	28.4244	0.0127792	0.0029011	19.4036	NA	NA
ukb-b-11348	rs75287965	2	44673517	0.692919	G	A	0.937241	0.997735	16.6786	4.4e-05	0.936889	0.997735	23.1675	1.5e-06	6.6e-05	3.6e-06	NA	NA	0.0231129	0.00579083	15.9305	0.0269478	0.00581462	21.4784	NA	NA
ukb-b-11348	rs13016665	2	57995348	0.847238	C	A	0.57616	0.983488	15.3299	9e-05	0.577366	0.983488	41.7752	1e-10	7.9e-05	1.9e-10	NA	NA	-0.011294	0.00286194	15.5731	-0.0183722	0.00288304	40.6088	NA	NA
ukb-b-11348	rs6754311	2	136707982	1.58595	T	C	0.735794	0.966771	5.83862	0.016	0.73523	0.966771	5.67081	0.017	8e-06	3.7e-05	NA	NA	-0.0141714	0.00317288	19.9488	-0.0131625	0.00319034	17.0217	NA	NA
ukb-b-11348	rs1492988	2	163776010	1.80024	C	G	0.401132	0.990968	11.7552	0.00061	0.400658	0.990968	23.999	9.6e-07	0.00094	3.6e-06	NA	NA	-0.00952394	0.00287933	10.9408	-0.0133783	0.00288605	21.4878	NA	NA
ukb-b-11348	rs13023099	2	200705623	2.13776	C	A	0.429599	0.988903	23.4754	1.3e-06	0.426814	0.988903	8.66646	0.0032	5.5e-07	0.0023	NA	NA	0.0143116	0.00285772	25.0805	0.00876623	0.00287194	9.31699	NA	NA
ukb-b-11348	rs9881332	3	23241798	0.432708	C	G	0.418269	0.992184	14.9753	0.00011	0.418136	0.992184	12.2782	0.00046	3.8e-05	0.00022	NA	NA	-0.0117776	0.00285938	16.9657	-0.0105885	0.00286701	13.64	NA	NA
ukb-b-11348	rs9832088	3	81834065	1.07897	T	A	0.478001	0.99951	33.9383	5.7e-09	0.478748	0.99951	29.4567	5.7e-08	5.1e-08	7.1e-07	NA	NA	-0.0153047	0.0028094	29.6773	-0.0140067	0.00282399	24.6007	NA	NA
ukb-b-11348	rs1994315	3	85144149	1.08858	T	C	0.31464	0.996438	26.4388	2.7e-07	0.315047	0.996438	40.8292	1.7e-10	6.9e-07	4.5e-10	NA	NA	0.0150425	0.00302957	24.6535	0.018975	0.00304384	38.8615	NA	NA
ukb-b-11348	rs73802707	4	17932319	0.337275	C	T	0.846184	0.993562	18.8522	1.4e-05	0.846432	0.993562	22.4706	2.1e-06	0.00014	1.7e-05	NA	NA	0.0148433	0.00390258	14.4663	0.0168409	0.00391966	18.4602	NA	NA
ukb-b-11348	rs17083079	5	92683607	1.05343	G	A	0.952857	1	22.7233	1.9e-06	0.952293	1	22.4382	2.2e-06	3.8e-06	5.1e-06	NA	NA	-0.0306692	0.00663245	21.3824	-0.0301928	0.00662001	20.8012	NA	NA
ukb-b-11348	rs2068650	5	166835294	1.78408	A	C	0.527829	0.993453	14.4596	0.00014	0.528017	0.993453	30.4898	3.4e-08	3e-05	6.5e-09	NA	NA	0.011785	0.00282532	17.399	0.0164647	0.00283688	33.6841	NA	NA
ukb-b-11348	rs2517678	6	29933225	0.504264	C	T	0.6317	0.977455	18.0818	2.1e-05	0.631523	0.977455	18.5216	1.7e-05	1.5e-05	4.3e-06	NA	NA	-0.0127534	0.00294359	18.7715	-0.0136209	0.00296388	21.1199	NA	NA
ukb-b-11348	rs596878	6	140286236	1.50669	A	C	0.55078	0.987708	25.0341	5.6e-07	0.550031	0.987708	17.4291	3e-05	5e-06	0.0002	NA	NA	0.0129653	0.00284067	20.8318	0.0106044	0.0028536	13.8097	NA	NA
ukb-b-11348	rs79436018	7	127694032	1.37542	T	C	0.883653	0.99116	23.0909	1.5e-06	0.883803	0.99116	14.0191	0.00018	3.7e-06	0.00068	NA	NA	0.0203373	0.00439618	21.4011	0.0150448	0.00442913	11.5381	NA	NA
ukb-b-11348	rs7802468	7	143704416	1.58748	C	T	0.627503	0.998852	63.156	1.9e-15	0.62949	0.998852	56.5985	5.3e-14	3e-16	7.6e-15	NA	NA	0.0237031	0.00290055	66.7809	0.0227202	0.00292253	60.4374	NA	NA
ukb-b-11348	rs55745436	10	63591768	0.855257	C	T	0.763351	0.994107	13.0639	0.0003	0.762084	0.994107	23.7694	1.1e-06	0.00072	1.6e-06	NA	NA	-0.0112078	0.00331556	11.4269	-0.0159357	0.00331838	23.0617	NA	NA
ukb-b-11348	rs10761661	10	64525135	0.867281	C	T	0.546271	0.992212	13.8491	0.0002	0.547292	0.992212	16.1959	5.7e-05	8.9e-05	3.2e-05	NA	NA	0.0110895	0.00283036	15.3511	0.0118379	0.00284708	17.2881	NA	NA
ukb-b-11348	rs1940033	11	131882807	1.54713	C	T	0.406691	0.994617	6.75409	0.0094	0.407869	0.994617	22.421	2.2e-06	0.0075	8.7e-07	NA	NA	0.00766426	0.00286649	7.14892	0.0141549	0.00287784	24.1926	NA	NA
ukb-b-11348	rs11183201	12	46170982	0.594443	T	C	0.492349	0.995565	25.6603	4.1e-07	0.491959	0.995565	44.022	3.2e-11	2.7e-07	9.3e-12	NA	NA	0.0145306	0.00282419	26.4717	0.0192764	0.00282755	46.4761	NA	NA
ukb-b-11348	rs6580721	12	50155400	0.626307	A	G	0.811511	0.99746	19.1913	1.2e-05	0.811185	0.99746	19.8228	8.5e-06	4.3e-06	2.2e-06	NA	NA	-0.0165083	0.00359158	21.1268	-0.017102	0.00361158	22.4233	NA	NA
ukb-b-11348	rs11060853	12	123424071	1.47101	A	G	0.587731	1	23.3332	1.4e-06	0.588644	1	19.4387	1e-05	1.3e-06	1.1e-05	NA	NA	0.013811	0.00285335	23.4281	0.0126278	0.0028694	19.3676	NA	NA
ukb-b-11348	rs9564268	13	66204880	0.636543	T	C	0.385607	0.996933	16.4639	5e-05	0.383156	0.996933	24.9038	6e-07	0.00017	3.1e-06	NA	NA	0.010856	0.00289196	14.0915	0.0135766	0.00291124	21.7484	NA	NA
ukb-b-11348	rs9529024	13	66713569	0.640029	A	T	0.62981	0.99079	19.7766	8.7e-06	0.629394	0.99079	26.3496	2.8e-07	2.3e-05	2.2e-06	NA	NA	0.0123757	0.00292347	17.9201	0.0138726	0.00293216	22.3839	NA	NA
ukb-b-11348	rs11628639	14	97837568	1.01301	T	C	0.756246	0.993589	18.8442	1.4e-05	0.757105	0.993589	22.7014	1.9e-06	7.6e-05	8.4e-06	NA	NA	0.01299	0.00328202	15.6653	0.0146777	0.00329391	19.856	NA	NA
ukb-b-11348	rs9323989	14	98587669	1.02949	T	C	0.620559	0.994972	8.38374	0.0038	0.621078	0.994972	28.02	1.2e-07	0.0038	2e-07	NA	NA	0.00840992	0.0029035	8.38959	0.0151774	0.002917	27.072	NA	NA
ukb-b-11348	rs28406095	15	41825092	0.632099	G	A	0.538732	0.998347	11.7009	0.00062	0.537801	0.998347	18.4212	1.8e-05	0.00085	1.1e-05	NA	NA	0.00941225	0.00282234	11.1216	0.0125054	0.00284129	19.3714	NA	NA
ukb-b-11348	rs4984685	16	754230	0.00925366	G	A	0.79894	0.997696	12.9646	0.00032	0.799043	0.997696	15.9632	6.5e-05	0.00036	6.3e-05	NA	NA	-0.0124873	0.00350034	12.7268	-0.0140979	0.00352447	16	NA	NA
ukb-b-11348	rs656817	18	40994935	0.61295	A	G	0.665616	0.998221	18.2879	1.9e-05	0.665489	0.998221	16.5574	4.7e-05	1.6e-05	2.7e-05	NA	NA	0.0128353	0.00297933	18.5599	0.0125752	0.0029935	17.6469	NA	NA
ukb-b-11348	rs62091167	18	53130630	0.746141	A	C	0.783941	0.99192	19.3928	1.1e-05	0.784184	0.99192	10.4711	0.0012	4.4e-06	0.00056	NA	NA	0.0157392	0.00342685	21.0948	0.0118732	0.00344072	11.9079	NA	NA
ukb-b-11348	rs7276867	21	46496880	0.621932	G	C	0.45875	0.992326	19.1873	1.2e-05	0.457896	0.992326	16.6392	4.5e-05	3.8e-05	0.00012	NA	NA	-0.0116477	0.00282816	16.9619	-0.0109221	0.0028435	14.7539	NA	NA
ukb-b-20214	rs12614708	2	22568238	0.431383	C	A	0.619429	0.997552	23.091	1.5e-06	0.619581	0.997552	12.7496	0.00036	2.2e-06	0.00064	NA	NA	-0.00297105	0.000627432	22.4227	-0.00213896	0.000626769	11.6463	NA	NA
ukb-b-20214	rs7609274	2	23101647	0.435073	A	G	0.59986	0.987894	9.36652	0.0022	0.599582	0.987894	27.2193	1.8e-07	0.0021	3.7e-07	NA	NA	-0.00192522	0.000624491	9.50401	-0.00316578	0.00062271	25.8457	NA	NA
ukb-b-20214	rs7428430	3	50174184	0.690475	C	T	0.511346	0.996695	23.1358	1.5e-06	0.511915	0.996695	17.4647	2.9e-05	2.9e-05	0.00021	NA	NA	0.0025458	0.000608588	17.4986	0.00225949	0.000608584	13.7842	NA	NA
ukb-b-20214	rs73172704	3	161686128	1.74198	G	A	0.880839	1	16.7287	4.3e-05	0.881033	1	14.9846	0.00011	5.8e-05	0.00015	NA	NA	-0.00378268	0.000941144	16.1542	-0.00354364	0.000936649	14.3135	NA	NA
ukb-b-20214	rs17426593	6	32608077	0.520634	T	C	0.808236	0.958818	25.4569	4.5e-07	0.808795	0.958818	14.1357	0.00017	3.3e-07	0.00011	NA	NA	-0.00404605	0.000792538	26.0628	-0.00305656	0.000789329	14.9951	NA	NA
ukb-b-20214	rs66887324	9	6200562	0.157325	G	T	0.935366	0.994841	24.0771	9.3e-07	0.935531	0.994841	9.38366	0.0022	2.2e-06	0.0028	NA	NA	-0.00586906	0.0012402	22.3952	-0.00369964	0.00123967	8.90648	NA	NA
ukb-b-20214	rs11030381	11	28599880	0.467784	T	A	0.394074	0.995273	24.161	8.9e-07	0.394628	0.995273	9.22265	0.0024	1.6e-06	0.0029	NA	NA	-0.00298867	0.000622307	23.0645	-0.00185274	0.000622083	8.87016	NA	NA
ukb-b-20214	rs17410557	18	50776391	0.730542	T	C	0.611927	0.996604	9.01472	0.0027	0.611173	0.996604	15.7894	7.1e-05	0.0011	1.4e-05	NA	NA	-0.00204806	0.000625747	10.7124	-0.00271286	0.00062386	18.9095	NA	NA
ukb-b-16866	rs9349379	6	12903957	0.288899	A	G	0.595108	1	23.9204	1e-06	0.59388	1	10.1765	0.0014	1.3e-06	0.0016	NA	NA	0.00477118	0.000985248	23.451	0.00311329	0.0009884	9.92139	NA	NA
ukb-b-16866	rs4759276	12	57526646	0.719579	G	A	0.610384	0.99472	13.6651	0.00022	0.609794	0.99472	58.8989	1.7e-14	0.00024	4.4e-14	NA	NA	0.00364749	0.000994502	13.4517	0.0075222	0.000996484	56.9835	NA	NA
ukb-b-16866	rs8071011	17	43488382	0.68711	C	T	0.813992	0.994469	15.2998	9.2e-05	0.814354	0.994469	19.6031	9.5e-06	0.00011	1.4e-05	NA	NA	-0.00481908	0.00124818	14.9063	-0.00541098	0.00124748	18.8141	NA	NA
ukb-b-5126	rs1537372	9	22103183	0.436279	G	T	0.564928	0.990975	28.3591	1e-07	0.564542	0.990975	5.55234	0.018	1e-07	0.017	NA	NA	-0.000952441	0.00017888	28.3498	-0.000425096	0.000178012	5.70261	NA	NA
ukb-b-5126	rs7137828	12	111932800	1.3026	C	T	0.483876	0.997458	34.1948	5e-09	0.48355	0.997458	5.52631	0.019	4.6e-09	0.018	NA	NA	0.00103692	0.00017688	34.3663	0.000416231	0.000175872	5.60113	NA	NA
ukb-b-9537	rs1126809	11	89017961	0.971761	G	A	0.69643	0.995985	23.2178	1.4e-06	0.69545	0.995985	27.1401	1.9e-07	2.4e-06	2.9e-07	NA	NA	-0.00267432	0.000566915	22.2531	-0.0029322	0.000571454	26.3285	NA	NA
ukb-b-9537	rs79139787	16	89795360	1.30831	C	T	0.909954	0.916339	36.0323	1.9e-09	0.910292	0.916339	24.8053	6.3e-07	3.2e-09	8.2e-07	NA	NA	-0.00562466	0.000950223	35.0382	-0.00472555	0.000958467	24.308	NA	NA
ukb-b-9537	rs4911466	20	33690010	0.537575	C	T	0.0978309	0.976902	33.8321	6e-09	0.097628	0.976902	29.8643	4.6e-08	1.2e-08	7.2e-08	NA	NA	0.00505349	0.000886076	32.5267	0.0048167	0.000894248	29.0124	NA	NA
ukb-b-16855	rs12134662	1	17724767	0.350837	A	G	0.611104	0.998128	24.7604	6.5e-07	0.61132	0.998128	13.4126	0.00025	9.2e-07	0.00031	NA	NA	-0.00397875	0.000810655	24.0891	-0.00292481	0.000810548	13.0208	NA	NA
ukb-b-16855	rs3769823	2	202122995	2.14614	A	G	0.285044	1	14.4822	0.00014	0.283473	1	23.3544	1.3e-06	0.00011	1e-06	NA	NA	0.00338223	0.000874295	14.9655	0.00427532	0.000874847	23.8821	NA	NA
ukb-b-16855	rs62332583	5	1286037	0.0168055	C	T	0.985079	0.979013	17.0092	3.7e-05	0.985439	0.979013	16.3963	5.1e-05	4e-05	5.6e-05	NA	NA	-0.0135163	0.00329051	16.8729	-0.0134461	0.00333626	16.2431	NA	NA
ukb-b-16855	rs12203592	6	396321	0.00997608	C	T	0.780335	1	20.8128	5.1e-06	0.780405	1	11.4232	0.00073	8.6e-06	0.00073	NA	NA	-0.00418092	0.000939722	19.7945	-0.00318181	0.000941449	11.4223	NA	NA
ukb-b-16855	rs35372932	6	32564985	0.520369	C	T	0.933865	1	11.8219	0.00059	0.933552	1	19.9111	8.1e-06	0.00076	9.5e-06	NA	NA	0.00535178	0.00158993	11.3303	0.0070296	0.00158777	19.6014	NA	NA
ukb-b-16855	rs3218020	9	21997872	0.435946	G	A	0.655611	0.993284	21.3498	3.8e-06	0.654606	0.993284	12.698	0.00037	5.4e-06	0.00045	NA	NA	0.00379761	0.000834811	20.6939	0.00292742	0.000834538	12.3049	NA	NA
ukb-b-16855	rs2981575	10	123346116	1.53936	G	A	0.396693	1	36.6188	1.4e-09	0.39639	1	24.2784	8.3e-07	1e-09	6.8e-07	NA	NA	0.00492582	0.000807203	37.2385	0.00401332	0.000808101	24.6647	NA	NA
ukb-b-16855	rs661204	11	69330983	0.764959	G	A	0.879232	0.995417	18.0921	2.1e-05	0.878467	0.995417	18.35	1.8e-05	1.9e-05	1.9e-05	NA	NA	-0.00518963	0.00121487	18.248	-0.00517958	0.00120993	18.3259	NA	NA
ukb-b-16855	rs1126809	11	89017961	0.971761	G	A	0.696493	0.995985	22.1802	2.5e-06	0.695429	0.995985	16.7015	4.4e-05	3.6e-06	4.5e-05	NA	NA	-0.00397748	0.000858761	21.4522	-0.00350865	0.000860321	16.6326	NA	NA
ukb-b-16855	rs35668161	16	52538825	0.628368	C	A	0.747954	0.992903	19.8219	8.5e-06	0.747683	0.992903	34.5932	4.1e-09	7.4e-06	3.4e-09	NA	NA	-0.00408891	0.000912347	20.0861	-0.0053939	0.00091257	34.936	NA	NA
ukb-b-16855	rs1805007	16	89986117	1.30919	C	T	0.897272	1	33.506	7.1e-09	0.897953	1	17.8448	2.4e-05	1.3e-08	2.9e-05	NA	NA	-0.00735986	0.00129492	32.3039	-0.00544095	0.00130123	17.484	NA	NA
ukb-b-16855	rs6059655	20	32665748	0.536493	A	G	0.102949	0.960792	13.5853	0.00023	0.103096	0.960792	37.6203	8.6e-10	0.00033	1.1e-09	NA	NA	0.00475296	0.00132463	12.8746	0.00806767	0.00132314	37.1778	NA	NA
ukb-b-7748	rs1248418	10	29280592	0.551245	T	C	0.501199	0.98806	13.7854	0.0002	0.501183	0.98806	16.4972	4.9e-05	0.00016	4.3e-05	NA	NA	-0.00259035	0.000685412	14.2828	-0.00281664	0.000688462	16.738	NA	NA
ukb-b-7748	rs7226855	18	46454048	0.681456	A	G	0.535884	0.995849	14.0865	0.00017	0.535471	0.995849	22.1165	2.6e-06	0.0002	2.1e-06	NA	NA	0.00255478	0.000686074	13.8665	0.00326062	0.000686729	22.5439	NA	NA
ukb-b-18786	rs55938609	1	22470451	0.443128	G	C	0.853975	0.991619	22.8463	1.8e-06	0.852371	0.991619	9.94287	0.0016	1.4e-06	0.0014	NA	NA	0.00155063	0.000321068	23.3249	0.00105515	0.00032997	10.2254	NA	NA
ukb-b-18786	rs3072	2	20878406	0.416435	T	C	0.635119	0.993815	10.4617	0.0012	0.634443	0.993815	25.3067	4.9e-07	0.0012	4.2e-07	NA	NA	-0.000766756	0.000236047	10.5516	-0.00122675	0.00024247	25.5974	NA	NA
ukb-b-18786	rs11067004	12	114671418	1.33202	A	G	0.757343	0.995832	16.5259	4.8e-05	0.756483	0.995832	22.5787	2e-06	4.4e-05	1.7e-06	NA	NA	0.00108206	0.000265005	16.6723	0.00130314	0.000272473	22.8737	NA	NA
ukb-b-18786	rs12325192	16	51488129	0.610197	C	T	0.798803	1	37.2065	1.1e-09	0.799012	1	26.9962	2e-07	1.1e-09	2.6e-07	NA	NA	0.00171945	0.000282328	37.0913	0.001498	0.000291054	26.4896	NA	NA
ukb-b-16641	rs2981584	10	123350216	1.53938	A	C	0.397659	0.99762	17.7238	2.6e-05	0.39749	0.99762	16.9237	3.9e-05	2.6e-05	3.8e-05	NA	NA	0.000761706	0.000181018	17.7064	0.000732352	0.000177882	16.9503	NA	NA
ukb-b-9363	rs766406	6	26319588	0.493944	G	T	0.364087	0.999851	23.9305	1e-06	0.364666	0.999851	25.9387	3.5e-07	3e-05	4e-05	NA	NA	0.00625476	0.00149982	17.3917	0.00614418	0.00149555	16.8782	NA	NA
ukb-b-16886	rs1288973	3	71127491	0.95276	A	T	0.230176	0.988838	30.3421	3.6e-08	0.227615	0.988838	11.3394	0.00076	1e-07	0.00056	NA	NA	-0.00760949	0.00142844	28.3784	-0.00496095	0.00143795	11.9026	NA	NA
ukb-b-16886	rs17087971	6	157293632	1.73041	G	A	0.720141	0.989391	13.8574	0.0002	0.720583	0.989391	13.5992	0.00023	0.00013	0.00012	NA	NA	-0.00513244	0.00133936	14.6842	-0.00516476	0.00134543	14.736	NA	NA
ukb-b-16886	rs10945893	6	163764804	1.82889	T	C	0.366451	0.986889	23.5077	1.2e-06	0.367523	0.986889	14.8654	0.00012	1.8e-06	0.00033	NA	NA	0.00596744	0.00125051	22.772	0.00449466	0.00125199	12.8882	NA	NA
ukb-b-16886	rs2929494	8	3673907	0.093414	C	A	0.608968	0.987414	24.6132	7e-07	0.609771	0.987414	27.0002	2e-07	2.7e-05	2e-05	NA	NA	0.00517717	0.00123394	17.6033	0.0052837	0.00123725	18.2375	NA	NA
ukb-b-16886	rs1926567	10	110847874	1.35521	G	A	0.865327	0.996995	36.3065	1.7e-09	0.864953	0.996995	31.4336	2.1e-08	1.3e-05	3.3e-05	NA	NA	0.00765491	0.0017525	19.0795	0.00728692	0.00175592	17.2218	NA	NA
ukb-b-17271	rs2281175	1	1665702	0.0162844	T	C	0.594671	0.902616	22.5941	2e-06	0.595169	0.902616	31.3337	2.2e-08	3.3e-07	1.1e-09	1.5e-07	1.3e-09	-0.010153	0.00198877	26.0627	-0.0121058	0.00198435	37.218	27.5669	36.7895
ukb-b-17271	rs149229890	1	2253864	0.0261173	G	T	0.989016	0.931959	20.5086	5.9e-06	0.988805	0.931959	27.8744	1.3e-07	2.6e-05	4.9e-07	1.7e-05	2.6e-07	-0.0387273	0.00921264	17.6712	-0.0457564	0.00909566	25.3067	18.4962	26.5523
ukb-b-17271	rs67373773	1	2710377	0.0350825	G	A	0.561661	0.997508	16.342	5.3e-05	0.56014	0.997508	15.6983	7.4e-05	2.2e-05	7.8e-05	2.1e-05	0.0001	0.00795148	0.00187202	18.0417	0.00736598	0.0018647	15.6042	18.1036	15.0703
ukb-b-17271	rs1205593	1	11252716	0.22567	T	C	0.240957	0.99627	48.893	2.7e-12	0.240318	0.99627	41.146	1.4e-10	9.1e-13	3.7e-11	1.6e-13	2.4e-11	0.0155367	0.00217487	51.0329	0.01434	0.00216803	43.7491	54.3947	44.5884
ukb-b-17271	rs7527948	1	17210330	0.339201	A	G	0.110631	0.984374	14.6141	0.00013	0.110807	0.984374	11.3576	0.00075	4.9e-05	0.0001	6.6e-05	2e-05	0.0121985	0.00300347	16.4957	0.0116442	0.00299388	15.1268	15.9246	18.2049
ukb-b-17271	rs66766977	1	22431092	0.442957	T	C	0.460153	0.99876	31.8832	1.6e-08	0.46217	0.99876	31.5258	2e-08	6e-07	1.7e-08	5.9e-07	6.7e-09	0.00929889	0.00186326	24.9066	0.0104609	0.00185511	31.7977	24.9546	33.6286
ukb-b-17271	rs11578046	1	23425139	0.461158	G	A	0.67335	0.99896	53.7228	2.3e-13	0.673506	0.99896	36.7901	1.3e-09	3.1e-12	1.7e-07	2.4e-12	5.8e-08	0.0137937	0.00197766	48.6472	0.0103264	0.00197609	27.3074	49.0866	29.444
ukb-b-17271	rs1356803	1	32131163	0.560086	C	G	0.453831	0.995617	10.2699	0.0014	0.453421	0.995617	34.1267	5.2e-09	0.00026	6.6e-09	0.00014	2.3e-09	-0.00682277	0.00186898	13.3264	-0.0108025	0.00186191	33.6612	14.4723	35.6879
ukb-b-17271	rs55800172	1	32414767	0.562101	G	A	0.935884	0.991001	34.8172	3.6e-09	0.935323	0.991001	11.4919	0.0007	2.8e-09	0.00055	3.7e-09	0.00045	-0.0225716	0.00379657	35.3461	-0.0130595	0.00377945	11.9397	34.7701	12.308
ukb-b-17271	rs4653016	1	33776441	0.569221	C	A	0.316805	0.993403	38.9354	4.4e-10	0.316726	0.993403	38.1981	6.4e-10	6.3e-12	4.2e-11	1.8e-12	1.1e-10	-0.0137451	0.00199967	47.248	-0.0131478	0.00199332	43.5062	49.7057	41.6722
ukb-b-17271	rs28605759	1	38399816	0.640951	G	A	0.544971	0.998143	21.1165	4.3e-06	0.546383	0.998143	10.9837	0.00092	2.5e-07	9.2e-05	3.1e-07	8.6e-05	0.00961367	0.00186468	26.581	0.00725799	0.00185604	15.2917	26.1658	15.4233
ukb-b-17271	rs17491275	1	39672545	0.669783	T	G	0.83983	0.980683	44.3546	2.7e-11	0.840039	0.980683	72.3062	1.8e-17	6.4e-11	3.5e-16	4.4e-11	2.6e-16	-0.0166893	0.00255457	42.6817	-0.0207899	0.00254895	66.5247	43.4441	67.0645
ukb-b-17271	rs475390	1	41570459	0.69185	G	A	0.223601	0.997144	69.6004	7.3e-17	0.223518	0.997144	69.5348	7.5e-17	1.4e-16	5e-15	4.3e-17	4.9e-15	0.0184033	0.00222774	68.2433	0.0174251	0.00222632	61.2592	70.6241	61.2809
ukb-b-17271	rs2298200	1	49361400	0.759979	C	T	0.816719	0.998877	17.7686	2.5e-05	0.817262	0.998877	10.5853	0.0011	1.2e-05	2.7e-05	9.3e-06	5.1e-05	-0.010508	0.00239617	19.2311	-0.0100525	0.00239321	17.6434	19.643	16.4071
ukb-b-17271	rs12095997	1	51391845	0.763108	C	T	0.910601	1	38.5509	5.3e-10	0.910875	1	37.8388	7.7e-10	1.1e-10	5e-11	5.4e-11	2.4e-11	-0.020958	0.00324741	41.6509	-0.0213366	0.0032478	43.159	43.0233	44.655
ukb-b-17271	rs6669139	1	56583110	0.820196	C	T	0.791617	0.993585	26.0955	3.2e-07	0.790937	0.993585	71.3123	3e-17	9.4e-09	2e-17	1.9e-08	2.8e-17	-0.0131646	0.00229305	32.9602	-0.0193594	0.00227932	72.1397	31.6259	71.4771
ukb-b-17271	rs12140153	1	62579891	0.915857	G	T	0.905561	0.948552	23.356	1.3e-06	0.905889	0.948552	24.8565	6.2e-07	4e-09	5.7e-10	2.8e-09	2.8e-10	0.019129	0.00325146	34.6121	0.0201565	0.00325167	38.4251	35.2921	39.8292
ukb-b-17271	rs3009872	1	66411400	0.971075	T	C	0.566303	0.995223	14.4231	0.00015	0.564368	0.995223	11.3941	0.00074	5.6e-06	0.0014	7.6e-06	0.0024	0.00851843	0.00187636	20.6104	0.00600319	0.00187517	10.249	20.0322	9.23053
ukb-b-17271	rs2568958	1	72765116	1.03315	G	A	0.395678	1	35.702	2.3e-09	0.397017	1	20.6398	5.5e-06	2.5e-08	5.6e-08	1.9e-08	3.8e-08	-0.010565	0.00189558	31.0641	-0.0102552	0.00188818	29.4987	31.5854	30.2618
ukb-b-17271	rs3845344	1	75001480	1.04316	C	T	0.60879	0.997983	26.8145	2.2e-07	0.608861	0.997983	20.88	4.9e-06	9.8e-07	9.9e-07	2.6e-07	8.6e-07	-0.00931189	0.00190247	23.9575	-0.00927698	0.00189548	23.9538	26.5397	24.22
ukb-b-17271	rs34517439	1	78450517	1.07439	C	A	0.878697	0.971771	151.879	6.7e-35	0.877943	0.971771	168.475	1.6e-38	2.2e-37	1.7e-41	5e-39	1.3e-40	-0.0367476	0.00287574	163.29	-0.0386278	0.0028626	182.087	170.788	178.063
ukb-b-17271	rs17363646	1	86823503	1.15528	A	G	0.864205	1	37.8394	7.7e-10	0.864367	1	15.7505	7.2e-05	5e-08	0.00043	9.7e-08	0.00089	-0.0147316	0.00270271	29.71	-0.00950775	0.00270226	12.3795	28.4361	11.0481
ukb-b-17271	rs7550987	1	96338074	1.2629	G	T	0.615303	0.99889	9.44653	0.0021	0.615634	0.99889	24.4047	7.8e-07	0.00011	1.1e-07	0.00016	1.6e-07	-0.00739517	0.00190792	15.0236	-0.010084	0.0019012	28.1325	14.2838	27.4871
ukb-b-17271	rs2181375	1	96940119	1.26544	A	G	0.403808	0.998821	26.8362	2.2e-07	0.403551	0.998821	18.5889	1.6e-05	9.3e-08	1.9e-07	8.9e-08	2.7e-07	-0.0100946	0.00189034	28.5165	-0.00980972	0.00188323	27.1336	28.5953	26.4565
ukb-b-17271	rs72697614	1	107514107	1.35669	C	A	0.680089	0.973767	24.1946	8.7e-07	0.680261	0.973767	8.05448	0.0045	4.3e-08	0.0029	4.7e-08	0.0032	-0.0110448	0.00201692	29.9876	-0.00597165	0.00200813	8.84314	29.8564	8.68465
ukb-b-17271	rs77848106	1	107971673	1.36675	C	A	0.704747	0.983991	19.8346	8.4e-06	0.704224	0.983991	31.4635	2e-08	4.3e-06	2.9e-07	1.3e-06	1.4e-07	0.00941933	0.00204883	21.1364	0.0104813	0.00204409	26.2926	23.4543	27.7675
ukb-b-17271	rs17024393	1	110154688	1.38908	T	C	0.974234	0.990752	29.9213	4.5e-08	0.973961	0.990752	58.3135	2.2e-14	3.4e-08	7.3e-12	4.4e-08	4.6e-12	-0.0324056	0.00587243	30.4512	-0.039984	0.00583526	46.9518	29.9725	47.8591
ukb-b-17271	rs11205354	1	150249101	1.65781	C	A	0.554493	0.985615	15.2362	9.5e-05	0.556991	0.985615	34.8497	3.6e-09	0.00023	8.7e-08	0.00031	4.8e-08	0.00693239	0.00188051	13.5899	0.0100221	0.0018724	28.6499	13.0266	29.7821
ukb-b-17271	rs76798800	1	154994978	1.69838	G	T	0.733737	0.996279	95.6649	1.4e-22	0.734252	0.996279	116.061	4.6e-27	1.5e-23	1e-29	6.4e-25	2e-29	-0.020998	0.00209988	99.9926	-0.0238011	0.00210186	128.229	106.28	126.892
ukb-b-17271	rs112685832	1	155822629	1.69983	C	A	0.884261	0.961958	20.1512	7.2e-06	0.884833	0.961958	15.4711	8.4e-05	1.6e-07	7.9e-06	8.7e-08	4.4e-06	-0.0154552	0.00294695	27.5045	-0.0131861	0.00295152	19.9592	28.6487	21.0633
ukb-b-17271	rs60077625	1	172098794	1.93699	G	A	0.686165	0.997347	30.3678	3.6e-08	0.685129	0.997347	47.6696	5e-12	1.7e-07	9.8e-12	3.1e-07	8.8e-12	-0.0104417	0.00199762	27.3221	-0.0135922	0.00199627	46.3594	26.2053	46.5752
ukb-b-17271	rs7546249	1	176792690	1.97627	T	A	0.273576	0.99637	49.1395	2.4e-12	0.273395	0.99637	23.2058	1.5e-06	3e-13	9.5e-08	5.1e-13	8.9e-08	-0.0151918	0.00208216	53.234	-0.0111008	0.00208017	28.4783	52.1647	28.6066
ukb-b-17271	rs543874	1	177889480	1.98825	A	G	0.795158	1	156.551	6.4e-36	0.794281	1	165.248	8.1e-38	1.5e-37	2.6e-38	5.8e-38	1.6e-38	-0.0294281	0.00229784	164.015	-0.029659	0.00229175	167.486	165.921	168.44
ukb-b-17271	rs655598	1	190287713	2.09827	G	A	0.436957	0.999459	24.9632	5.8e-07	0.436663	0.999459	32.9462	9.5e-09	3.5e-08	6.9e-10	3.7e-08	2.7e-10	0.0103097	0.00187017	30.3897	0.0114977	0.00186395	38.0494	30.2873	39.911
ukb-b-17271	rs2678204	1	201800511	2.19726	T	G	0.659601	0.995611	24.7449	6.5e-07	0.660048	0.995611	44.2316	2.9e-11	3.9e-08	6.1e-13	1.7e-08	6.3e-12	-0.0107508	0.00195613	30.2055	-0.0140935	0.00195779	51.821	31.759	47.2453
ukb-b-17271	rs12731187	1	202013757	2.1993	C	T	0.641611	0.9782	16.8135	4.1e-05	0.642095	0.9782	11.3	0.00078	1.9e-05	0.00013	3.2e-05	6.2e-05	0.00835723	0.00195456	18.2822	0.00747922	0.00195127	14.6919	17.3224	16.047
ukb-b-17271	rs12123505	1	203791049	2.22913	C	G	0.28105	0.992181	9.59302	0.002	0.280144	0.992181	23.5769	1.2e-06	0.0011	1.3e-06	0.00093	2.2e-06	0.00677092	0.00207204	10.6783	0.0100061	0.00206809	23.4097	10.9566	22.437
ukb-b-17271	rs823118	1	205723572	2.26466	C	T	0.451955	0.999343	54.599	1.5e-13	0.452767	0.999343	35.3749	2.7e-09	4.5e-15	5.3e-10	1.8e-15	1e-09	0.0146158	0.0018639	61.4892	0.0115351	0.00185719	38.5773	63.2477	37.2395
ukb-b-17271	rs6675441	1	214659762	2.37609	G	A	0.76656	0.967503	35.4117	2.7e-09	0.766236	0.967503	17.6469	2.7e-05	1.3e-09	3.4e-05	1.9e-09	6.4e-05	0.0135287	0.00223117	36.7663	0.00918935	0.00221566	17.2014	36.1138	15.9893
ukb-b-17271	rs35492502	1	217806224	2.41626	G	A	0.704641	0.996288	29.6066	5.3e-08	0.703451	0.996288	17.8127	2.4e-05	2.4e-07	2.6e-05	3.9e-07	5e-05	-0.0105212	0.00203739	26.6675	-0.00853674	0.00202768	17.725	25.7613	16.4599
ukb-b-17271	rs6684205	1	218609702	2.42663	A	G	0.713494	1	42.7287	6.3e-11	0.7128	1	54.4159	1.6e-13	3.7e-11	6.4e-13	5.4e-11	5.9e-13	-0.0135728	0.00205106	43.7907	-0.0147051	0.00204461	51.7265	43.0372	51.8747
ukb-b-17271	rs2615075	1	225934295	2.49487	A	G	0.624001	0.989682	38.008	7e-10	0.62421	0.989682	32.0222	1.5e-08	1.6e-08	6.6e-07	2e-08	5.3e-07	-0.0108682	0.00192439	31.8958	-0.00953673	0.00191745	24.7372	31.5047	25.1567
ukb-b-17271	rs2789366	1	235508270	2.64754	G	A	0.654482	0.997529	23.9605	9.8e-07	0.652967	0.997529	16.8357	4.1e-05	6.1e-07	0.0001	1.8e-07	6.7e-05	0.00973315	0.00195164	24.8719	0.00755783	0.0019437	15.1195	27.2713	15.9001
ukb-b-17271	rs77165542	2	430975	0.00544259	C	T	0.964575	0.977263	167.447	2.7e-38	0.964467	0.977263	187.361	1.2e-42	5.8e-39	4.6e-44	1.8e-39	2.3e-45	0.0662746	0.00507574	170.489	0.0704836	0.00506257	193.836	172.758	199.807
ukb-b-17271	rs6743060	2	629510	0.00817568	C	A	0.171268	0.997852	233.498	1e-52	0.172122	0.997852	203.92	2.9e-46	6.1e-55	8.9e-51	3.8e-54	6.1e-52	-0.0384082	0.00246031	243.708	-0.0367836	0.00245433	224.616	240.051	229.965
ukb-b-17271	rs12713004	2	23896049	0.452417	A	G	0.27469	0.997502	37.2743	1e-09	0.27545	0.997502	56.4714	5.7e-14	3.3e-09	1.7e-13	1.3e-09	1.2e-13	-0.0123161	0.00208193	34.9957	-0.0152742	0.00207296	54.2917	36.7742	55.0226
ukb-b-17271	rs11689727	2	25458100	0.457879	C	A	0.668348	0.993923	32.4142	1.2e-08	0.66881	0.993923	15.6775	7.5e-05	2.1e-09	9.7e-05	3.5e-09	9.3e-05	0.0118453	0.00197735	35.8858	0.00766858	0.00196774	15.1877	34.9107	15.2697
ukb-b-17271	rs1260326	2	27730940	0.473489	T	C	0.395126	1	96.6672	8.2e-23	0.396423	1	68.7643	1.1e-16	7.4e-23	2.9e-15	2.9e-23	1.2e-15	-0.0186499	0.00189478	96.8805	-0.0149277	0.00189056	62.3459	98.7528	64.145
ukb-b-17271	rs115179432	2	33348679	0.544655	A	G	0.927986	0.988105	22.5121	2.1e-06	0.928069	0.988105	28.9017	7.6e-08	1.4e-05	2.9e-09	2.2e-05	1e-08	0.0156714	0.00360698	18.8768	0.0214104	0.00360458	35.2808	17.9937	32.7569
ukb-b-17271	rs9295	2	36777825	0.594181	G	A	0.704488	0.992672	26.279	3e-07	0.703755	0.992672	33.7435	6.3e-09	3e-09	1.2e-11	3.2e-09	8.3e-11	-0.0120918	0.00203781	35.2089	-0.0137958	0.00203488	45.964	35.0769	42.1926
ukb-b-17271	rs10202845	2	42575820	0.669257	A	G	0.886726	0.977437	20.4581	6.1e-06	0.886703	0.977437	14.9207	0.00011	2.1e-09	1.3e-05	1.1e-09	1.2e-05	0.017724	0.00295776	35.9086	0.0128573	0.00295215	18.9681	37.1262	19.1099
ukb-b-17271	rs59985551	2	56106928	0.832517	C	T	0.77385	0.998826	57.0899	4.2e-14	0.773675	0.998826	97.6383	5e-23	1.2e-13	9.4e-23	6.3e-14	7.9e-23	0.0164385	0.00221548	55.0537	0.0217079	0.00221098	96.3976	56.2627	96.7514
ukb-b-17271	rs2075171	2	58688907	0.848926	G	A	0.76189	0.986664	21.2575	4e-06	0.762649	0.986664	11.6508	0.00064	7.8e-07	4.7e-05	3.6e-07	5.4e-05	0.0108356	0.00219356	24.401	0.00889139	0.00218333	16.5845	25.904	16.3049
ukb-b-17271	rs6711568	2	59291172	0.858117	T	G	0.297641	0.993313	23.7913	1.1e-06	0.298726	0.993313	35.5043	2.5e-09	5.1e-08	9.5e-11	2.9e-08	7.5e-11	0.0110914	0.00203577	29.6835	0.0131535	0.00203175	41.912	30.8047	42.384
ukb-b-17271	rs11545482	2	70315987	0.973758	C	T	0.979421	1	15.8254	6.9e-05	0.979675	1	26.5801	2.5e-07	0.0001	1e-07	0.00029	3.6e-07	0.0252955	0.00652065	15.0489	0.0349018	0.00655911	28.3143	13.1488	25.8877
ukb-b-17271	rs4852777	2	71534161	0.993194	G	C	0.404132	0.999274	24.244	8.5e-07	0.40551	0.999274	25.3681	4.7e-07	6.2e-08	7.5e-09	4.4e-08	9.4e-09	0.0102353	0.00189058	29.3099	0.0108821	0.00188315	33.3928	29.9745	32.9578
ukb-b-17271	rs752070	2	74824970	1.03031	A	G	0.873823	0.996714	26.1284	3.2e-07	0.873593	0.996714	8.5685	0.0034	7.3e-08	0.0031	9.3e-08	0.0033	-0.0150713	0.0027989	28.9953	-0.0082512	0.00278681	8.76639	28.5063	8.63138
ukb-b-17271	rs1374370	2	85818273	1.15485	G	A	0.694602	0.996591	17.7094	2.6e-05	0.694859	0.996591	24.8034	6.3e-07	6.9e-06	2.2e-06	6.8e-06	4.8e-06	-0.0090533	0.0020139	20.2087	-0.00952136	0.00201296	22.3731	20.2599	20.9012
ukb-b-17271	rs867529	2	88913273	1.18773	G	C	0.72034	1	17.7589	2.5e-05	0.720811	1	21.2655	4e-06	0.00018	2e-05	0.00019	1e-05	-0.00773635	0.00206315	14.0608	-0.00877738	0.00206032	18.1493	13.8924	19.4938
ukb-b-17271	rs56254146	2	100822430	1.22198	G	A	0.864871	0.996058	23.5102	1.2e-06	0.863707	0.996058	20.9893	4.6e-06	1.4e-08	1.7e-08	1.1e-08	8.9e-09	-0.015407	0.0027161	32.1768	-0.0152065	0.00269681	31.7948	32.7189	33.0729
ukb-b-17271	rs1837367	2	111874551	1.33126	G	A	0.517971	0.989969	22.3949	2.2e-06	0.516366	0.989969	31.8329	1.7e-08	1.4e-06	5.1e-08	1.4e-06	1.1e-07	-0.00899874	0.00186571	23.2635	-0.010142	0.00186145	29.6854	23.2745	28.1072
ukb-b-17271	rs58584712	2	112249583	1.33926	G	A	0.78938	1	21.8562	2.9e-06	0.788326	1	16.918	3.9e-05	4.4e-07	4.8e-06	5.8e-07	1.2e-05	-0.0114807	0.00227388	25.4917	-0.0103771	0.00226866	20.9223	24.9663	19.2358
ukb-b-17271	rs10188231	2	142297493	1.6329	C	G	0.814821	0.997293	15.2385	9.5e-05	0.813617	0.997293	26.6809	2.4e-07	8.8e-05	6.3e-08	4.4e-05	5.3e-08	0.00937035	0.00238907	15.3835	0.0128623	0.00237713	29.2775	16.6978	29.6128
ukb-b-17271	rs1376750	2	143967920	1.64939	C	T	0.858133	0.999397	27.127	1.9e-07	0.857051	0.999397	16.2888	5.4e-05	1.3e-08	6.5e-06	1e-08	4.4e-06	-0.0151338	0.00265863	32.4026	-0.0119266	0.00264399	20.3476	32.7593	21.0868
ukb-b-17271	rs2140046	2	169706079	1.85446	T	C	0.636268	0.995606	29.043	7.1e-08	0.636745	0.995606	28.9345	7.5e-08	6.2e-08	6.2e-08	7.3e-08	2.9e-08	0.0104496	0.00193006	29.3128	0.010414	0.00192433	29.2872	28.9779	30.7588
ukb-b-17271	rs72885917	2	172416376	1.89805	A	C	0.752788	1	67.2383	2.4e-16	0.752238	1	90.1358	2.2e-21	2.2e-18	6.7e-25	3.2e-18	2.8e-25	0.0188034	0.0021499	76.4955	0.0220556	0.0021402	106.201	75.7358	107.913
ukb-b-17271	rs17636214	2	178877989	1.97822	G	A	0.959479	1	7.77045	0.0053	0.959004	1	7.10783	0.0077	0.00036	0.00065	0.001	0.0009	-0.016746	0.00469797	12.7058	-0.015902	0.00466593	11.6152	10.7563	11.0222
ukb-b-17271	rs6745626	2	181436641	2.00364	C	T	0.410499	0.996845	13.6368	0.00022	0.410404	0.996845	16.2757	5.5e-05	0.00033	1.7e-05	0.0004	6.8e-06	-0.00679809	0.00189177	12.9133	-0.00809679	0.00188403	18.4693	12.5519	20.2599
ukb-b-17271	rs10803955	2	183228114	2.01704	A	G	0.491877	0.99744	37.7524	8e-10	0.492836	0.99744	8.28046	0.004	9.9e-11	0.00057	8.6e-11	0.00048	0.0119804	0.00185211	41.8414	0.00637374	0.0018492	11.8801	42.1089	12.1968
ukb-b-17271	rs1064213	2	198950240	2.12632	G	A	0.521439	1	25.1619	5.3e-07	0.521863	1	35.0564	3.2e-09	2.8e-06	2.7e-10	1e-05	8.6e-11	-0.00869706	0.00185727	21.9279	-0.0117017	0.00185234	39.9076	19.4525	42.1088
ukb-b-17271	rs17443541	2	200402624	2.13526	T	C	0.810287	0.981421	24.1386	9e-07	0.810979	0.981421	7.79316	0.0052	1.4e-07	0.0038	1.2e-07	0.0033	0.0125757	0.00238986	27.6899	0.00690795	0.00238883	8.36231	27.9562	8.60972
ukb-b-17271	rs1447498	2	205388729	2.17342	A	G	0.230363	0.993626	11.0367	0.00089	0.229087	0.993626	21.5054	3.5e-06	0.00023	3.2e-07	0.0001	6.9e-08	0.00814365	0.00220805	13.6026	0.0112592	0.00220303	26.1199	15.0919	29.1035
ukb-b-17271	rs1047891	2	211540507	2.23751	C	A	0.68474	1	62.73	2.4e-15	0.683542	1	63.3782	1.7e-15	1.1e-16	8.2e-15	9.6e-17	2.3e-14	-0.0165633	0.00199777	68.7395	-0.0154203	0.00198597	60.2893	69.0521	58.2779
ukb-b-17271	rs13430869	2	218146818	2.32054	G	T	0.257944	0.995728	20.8413	5e-06	0.258419	0.995728	65.6232	5.5e-16	1.9e-05	8.8e-14	1.7e-05	1.4e-13	-0.00908672	0.00212258	18.3267	-0.0157832	0.00211647	55.6119	18.5024	54.7621
ukb-b-17271	rs1478575	2	218278555	2.32372	T	A	0.315532	0.995155	73.8493	8.4e-18	0.316316	0.995155	69.6122	7.2e-17	1e-17	1.1e-17	1.8e-17	1.7e-17	-0.0171511	0.00200144	73.4344	-0.017071	0.00199249	73.4049	72.321	72.4596
ukb-b-17271	rs1542224	2	223963874	2.4088	T	C	0.280432	0.993755	40.6533	1.8e-10	0.281679	0.993755	39.7155	2.9e-10	1e-12	8.7e-10	7.5e-13	2.4e-10	-0.0147356	0.00206797	50.775	-0.0126364	0.00206108	37.5885	51.4107	40.0948
ukb-b-17271	rs17246129	2	227259964	2.4438	G	A	0.695221	0.9937	14.8071	0.00012	0.695239	0.9937	22.0781	2.6e-06	0.00016	1.5e-06	0.00015	1.5e-06	-0.00761462	0.00201786	14.2401	-0.00968721	0.00201531	23.1053	14.4093	23.1568
ukb-b-17271	rs3116201	2	233074205	2.53319	G	A	0.902661	0.995857	31.3523	2.2e-08	0.901615	0.995857	21.0653	4.4e-06	1.5e-07	2.6e-05	2e-07	3e-05	0.0164717	0.00313329	27.6358	0.0130902	0.00311265	17.6861	27.0356	17.4196
ukb-b-17271	rs2197563	2	233687080	2.54145	G	A	0.405267	0.99669	34.1942	5e-09	0.405023	0.99669	39.5826	3.1e-10	2.2e-07	3.1e-08	1.2e-07	1.1e-07	-0.00979745	0.00189173	26.8229	-0.0104555	0.00188895	30.6372	27.9619	28.1463
ukb-b-17271	rs4663211	2	236756688	2.61912	T	G	0.233733	0.994193	15.4351	8.5e-05	0.234688	0.994193	23.8063	1.1e-06	0.00011	1.5e-06	6.8e-05	1.8e-06	0.00847186	0.00219455	14.9028	0.0105244	0.00218664	23.1652	15.8718	22.8415
ukb-b-17271	rs7601000	2	242610773	2.74622	T	A	0.233187	0.982965	27.1151	1.9e-07	0.232091	0.982965	24.8631	6.2e-07	2.9e-08	2.1e-08	1.9e-08	1.6e-08	0.012237	0.00220618	30.7657	0.01237	0.00220669	31.4237	31.5837	31.9001
ukb-b-17271	rs62246311	3	9498143	0.249482	G	A	0.897683	0.998861	27.1768	1.9e-07	0.897663	0.998861	22.364	2.3e-06	5.7e-08	1.1e-06	7.3e-08	1.3e-06	-0.0166143	0.00306143	29.4522	-0.014931	0.00305864	23.8298	28.9873	23.3999
ukb-b-17271	rs2270894	3	9975386	0.255343	C	G	0.79691	0.925812	47.2001	6.4e-12	0.796514	0.925812	34.1187	5.2e-09	3.1e-14	6.9e-12	5.7e-15	2.1e-11	0.0182365	0.00240079	57.6996	0.0163646	0.00238547	47.0613	61.0069	44.863
ukb-b-17271	rs2569993	3	12926096	0.302851	T	C	0.679333	0.992041	19.3566	1.1e-05	0.680147	0.992041	17.4626	2.9e-05	2.8e-06	6.2e-06	8.5e-06	1.8e-06	-0.0093558	0.00199733	21.9414	-0.00900679	0.00199224	20.4388	19.8125	22.7755
ukb-b-17271	rs7619139	3	25110415	0.461814	T	A	0.41147	0.992357	56.3578	6e-14	0.411262	0.992357	42.7461	6.2e-11	2.1e-13	1.6e-10	5e-14	4.5e-11	-0.013893	0.00189252	53.8906	-0.0120638	0.00188735	40.8566	56.7419	43.4046
ukb-b-17271	rs1911073	3	30051533	0.529838	A	G	0.653282	0.9932	27.7514	1.4e-07	0.653154	0.9932	11.5164	0.00069	5.4e-08	0.0015	4.1e-08	0.0016	-0.0106424	0.00195733	29.5632	-0.00620503	0.00194932	10.1326	30.0875	9.97991
ukb-b-17271	rs117206167	3	33260151	0.581496	C	T	0.933827	0.978619	25.8461	3.7e-07	0.93403	0.978619	26.8948	2.1e-07	4.3e-07	1.4e-06	5.3e-07	1.6e-06	0.0190804	0.00377324	25.5709	0.0181763	0.00376371	23.3226	25.1372	23.0115
ukb-b-17271	rs13059004	3	38601237	0.620472	A	C	0.520793	0.968873	18.6927	1.5e-05	0.523095	0.968873	16.8806	4e-05	6.5e-05	0.00016	6e-05	0.00017	-0.00752707	0.00188524	15.9412	-0.00711336	0.00188094	14.302	16.0992	14.1883
ukb-b-17271	rs4974072	3	41222586	0.647046	G	A	0.509793	0.989527	45.9949	1.2e-11	0.510001	0.989527	27.5625	1.5e-07	5.5e-11	9.4e-09	2.3e-11	8.9e-09	-0.0122156	0.00186269	43.0083	-0.0106885	0.00186178	32.9588	44.6644	33.0753
ukb-b-17271	rs754635	3	42305131	0.652861	C	G	0.113441	0.99768	7.41556	0.0065	0.113396	0.99768	18.5344	1.7e-05	9.7e-05	2.1e-08	9.7e-05	2.9e-08	-0.0114034	0.00292472	15.2019	-0.0163731	0.00292057	31.4286	15.1895	30.7798
ukb-b-17271	rs9843653	3	49920571	0.690242	T	C	0.489045	0.996774	56.729	5e-14	0.487839	0.996774	62.9862	2.1e-15	1.1e-13	5.8e-16	1.2e-13	2.6e-16	-0.0137923	0.00185652	55.1919	-0.0150274	0.00185672	65.5055	54.9356	67.071
ukb-b-17271	rs36012032	3	52814709	0.696665	C	A	0.908921	0.994305	26.7495	2.3e-07	0.909216	0.994305	34.6403	4e-09	1.6e-08	6e-09	1.1e-08	1.3e-08	-0.0182515	0.00323001	31.9292	-0.0187972	0.00323149	33.8361	32.7085	32.3683
ukb-b-17271	rs6762851	3	56686329	0.743263	T	C	0.642758	0.999621	59.0125	1.6e-14	0.642497	0.999621	27.9347	1.3e-07	1.6e-12	9.3e-07	3.1e-12	3.5e-07	0.013706	0.00193969	49.9294	0.0094806	0.00193285	24.0588	48.5982	25.9274
ukb-b-17271	rs7641177	3	61183158	0.807576	A	C	0.626498	0.992677	17.1963	3.4e-05	0.626178	0.992677	19.5998	9.5e-06	1.2e-05	1.2e-06	9e-06	2e-06	0.0084453	0.00192791	19.1891	0.00930643	0.001919	23.5187	19.7182	22.5586
ukb-b-17271	rs2306272	3	66434643	0.893364	T	C	0.713881	1	11.8726	0.00057	0.713077	1	11.956	0.00054	0.00019	3.4e-05	8.8e-05	1.6e-05	-0.00765796	0.00205414	13.8985	-0.00846795	0.00204394	17.1642	15.3726	18.5928
ukb-b-17271	rs56038322	3	69925128	0.939711	G	A	0.689719	0.983003	16.6541	4.5e-05	0.689051	0.983003	20.9695	4.7e-06	0.00011	1.2e-05	7.4e-05	3.1e-05	-0.00780892	0.00202421	14.8823	-0.00883289	0.00201484	19.2186	15.6999	17.38
ukb-b-17271	rs76267866	3	70540347	0.947583	A	T	0.793142	0.997939	13.6169	0.00022	0.793858	0.997939	15.55	8e-05	0.00011	7.1e-06	5.7e-05	4e-06	-0.00888876	0.0022926	15.0323	-0.0103044	0.00229405	20.1763	16.1991	21.2646
ukb-b-17271	rs6766472	3	80651423	1.07412	A	C	0.703289	0.994046	39.0596	4.1e-10	0.703257	0.994046	29.884	4.6e-08	1.4e-07	3.6e-06	2.8e-07	1.8e-06	-0.010722	0.00203844	27.6664	-0.00941124	0.00203205	21.4499	26.417	22.8275
ukb-b-17271	rs6779752	3	85663849	1.08961	G	A	0.362694	0.983793	25.6329	4.1e-07	0.362109	0.983793	34.8967	3.5e-09	1.9e-08	4.5e-11	1.8e-08	3.3e-11	0.0109132	0.00194249	31.5638	0.0128139	0.00194533	43.3886	31.6935	43.9727
ukb-b-17271	rs2735559	3	88106618	1.09712	G	A	0.885559	0.999937	50.6237	1.1e-12	0.886076	0.999937	24.1286	9e-07	4.2e-12	2.8e-06	2e-12	2.3e-06	0.0201775	0.00291082	48.0516	0.013649	0.00291297	21.9547	49.5055	22.3409
ukb-b-17271	rs34693680	3	98665549	1.12567	C	T	0.867458	0.999403	31.5834	1.9e-08	0.868525	0.999403	14.6576	0.00013	1.5e-07	2.2e-05	2.7e-07	7.8e-06	-0.0143557	0.00273571	27.5365	-0.0116246	0.0027409	17.9875	26.4233	19.993
ukb-b-17271	rs2016469	3	108023965	1.20226	G	A	0.628921	0.983623	37.421	9.5e-10	0.627862	0.983623	6.86651	0.0088	2.2e-08	0.012	1.9e-08	0.0086	-0.0108418	0.001938	31.2966	-0.00482638	0.00193024	6.25203	31.6245	6.91191
ukb-b-17271	rs6762578	3	128992047	1.42387	G	A	0.220195	0.992107	46.215	1.1e-11	0.222977	0.992107	49.6842	1.8e-12	1.2e-10	1.8e-10	3.8e-10	3.7e-11	-0.0144998	0.00225229	41.4453	-0.014245	0.00223364	40.6723	39.2005	43.7451
ukb-b-17271	rs11709402	3	131551027	1.44317	A	G	0.722143	0.994464	24.1769	8.8e-07	0.720608	0.994464	26.2325	3e-07	7.3e-09	1.9e-09	1.1e-09	1.1e-09	-0.012028	0.00207992	33.442	-0.0124447	0.00207243	36.0588	37.2249	37.0775
ukb-b-17271	rs724016	3	141105570	1.53794	A	G	0.55616	1	250.534	2e-56	0.556497	1	233.247	1.2e-52	1.5e-55	3.8e-48	2.5e-57	2.5e-49	-0.0293625	0.0018702	246.495	-0.0271415	0.00186152	212.584	254.629	217.937
ukb-b-17271	rs1910466	3	147086268	1.60191	T	C	0.502167	0.985537	13.5613	0.00023	0.501545	0.985537	4.21661	0.04	2.1e-06	0.001	2.5e-06	0.0012	0.00886184	0.00186897	22.4825	0.00612281	0.00186413	10.7882	22.1618	10.454
ukb-b-17271	rs4635681	3	152310614	1.66851	A	G	0.843592	1	21.7876	3e-06	0.843899	1	13.715	0.00021	2.1e-06	0.0001	5.9e-06	0.00028	-0.0121386	0.00255788	22.5204	-0.00990703	0.00254866	15.11	20.5074	13.2307
ukb-b-17271	rs357486	3	153885503	1.68365	T	C	0.456722	1	29.1296	6.8e-08	0.456554	1	40.3297	2.1e-10	4.6e-09	1.1e-10	4.6e-09	1.3e-10	-0.0109223	0.00186372	34.3452	-0.0119914	0.00185768	41.6675	34.3435	41.3474
ukb-b-17271	rs5396	3	170744815	1.7984	T	C	0.72267	0.995271	23.3403	1.4e-06	0.720799	0.995271	18.6138	1.6e-05	4.9e-07	1.5e-06	1e-06	9.1e-07	-0.010439	0.00207508	25.3075	-0.00993307	0.00206678	23.0982	23.8838	24.1147
ukb-b-17271	rs12631813	3	171126134	1.80846	C	G	0.498441	0.988361	22.7211	1.9e-06	0.496414	0.988361	8.93936	0.0028	3.9e-07	0.0053	2.6e-07	0.0033	0.00947018	0.00186627	25.7494	0.00519876	0.00186304	7.78672	26.5586	8.64908
ukb-b-17271	rs7652177	3	171969077	1.82512	C	G	0.496484	1	53.9104	2.1e-13	0.494252	1	41.662	1.1e-10	8.7e-15	7.6e-10	6e-15	1.6e-10	-0.0144291	0.00186004	60.1776	-0.0113953	0.00185224	37.849	60.9156	40.9013
ukb-b-17271	rs512692	3	172170842	1.83076	A	T	0.714336	0.991772	38.3366	6e-10	0.715361	0.991772	49.6426	1.8e-12	2.9e-10	7.4e-12	1.6e-10	1.3e-12	-0.0129754	0.00205842	39.735	-0.0141163	0.00206086	46.9186	40.9121	50.2585
ukb-b-17271	rs843374	3	183997261	1.99332	A	T	0.41289	0.999572	36.1306	1.8e-09	0.412788	0.999572	52.5328	4.2e-13	6.6e-09	7.9e-12	5.7e-09	2e-12	0.0109478	0.00188721	33.6521	0.0128844	0.00188381	46.7789	33.9232	49.4603
ukb-b-17271	rs73175572	3	185490184	2.01655	A	G	0.888227	0.977662	73.5473	9.8e-18	0.888351	0.977662	98.0832	4e-23	7.4e-17	2e-21	2.1e-17	5.6e-22	-0.0248065	0.00297418	69.5663	-0.0282985	0.00297742	90.3327	72.0661	92.8605
ukb-b-17271	rs7647305	3	185834290	2.02153	T	C	0.214388	0.991594	67.079	2.6e-16	0.215628	0.991594	43.2553	4.8e-11	1.4e-15	3.2e-10	1.2e-15	2.6e-10	-0.0181485	0.00227231	63.7893	-0.0141976	0.0022581	39.5315	64.0392	39.9885
ukb-b-17271	rs6772164	3	196078149	2.24959	C	A	0.642365	0.995998	29.6407	5.2e-08	0.641822	0.995998	22.0763	2.6e-06	3.1e-07	6.1e-06	1.2e-06	2.7e-06	-0.00992651	0.00194043	26.1696	-0.00874507	0.00193378	20.4509	23.5444	22.0327
ukb-b-17271	rs34627176	4	1006200	0.0089668	G	A	0.78646	0.989939	19.1579	1.2e-05	0.785729	0.989939	49.2271	2.3e-12	1.5e-05	2.3e-10	1.5e-05	5.6e-10	0.00987221	0.00227726	18.7933	0.0143753	0.00226852	40.1555	18.6971	38.4673
ukb-b-17271	rs7680647	4	1750487	0.0183964	T	C	0.644418	0.982157	47.2705	6.2e-12	0.643316	0.982157	21.875	2.9e-06	8.3e-12	2.4e-06	5.4e-12	1.3e-06	-0.0134025	0.00196115	46.704	-0.00918121	0.00194649	22.2481	47.5196	23.3752
ukb-b-17271	rs6823382	4	2177929	0.0240433	G	A	0.945595	0.999648	10.7024	0.0011	0.945694	0.999648	16.6221	4.6e-05	0.00031	1.3e-05	0.00031	7.6e-06	0.0147553	0.00409274	12.9977	0.0178121	0.00408662	18.9978	13.0029	20.0392
ukb-b-17271	rs7671110	4	17874089	0.337222	C	T	0.841844	0.998536	140.261	2.3e-32	0.84197	0.998536	109.17	1.5e-25	2.3e-30	2.1e-22	3.6e-30	7e-23	0.0291796	0.00254807	131.14	0.0247104	0.00253824	94.7749	130.264	96.9668
ukb-b-17271	rs1477890	4	18511738	0.339759	A	G	0.507274	0.997671	27.7813	1.4e-07	0.507046	0.997671	29.3854	5.9e-08	6.9e-07	2.4e-08	4.3e-07	5.3e-08	-0.00925861	0.00186522	24.6394	-0.0103647	0.00185783	31.1243	25.5392	29.6057
ukb-b-17271	rs73245724	4	26198292	0.460354	A	G	0.872233	0.970293	16.505	4.9e-05	0.872846	0.970293	11.1428	0.00084	1.8e-05	0.00073	1.4e-05	0.00044	0.0121312	0.00282554	18.4335	0.00954894	0.00282659	11.4126	18.8225	12.3733
ukb-b-17271	rs4527444	4	30842780	0.512307	A	G	0.459015	0.998039	18.5083	1.7e-05	0.458435	0.998039	21.6993	3.2e-06	1.4e-06	2.5e-07	2.3e-06	7.3e-07	-0.00900113	0.00186776	23.2249	-0.00961344	0.0018637	26.6075	22.3438	24.5411
ukb-b-17271	rs10938398	4	45186139	0.679845	G	A	0.565846	0.995669	58.7767	1.8e-14	0.56713	0.995669	48.6353	3.1e-12	8.8e-17	5.7e-14	6.2e-17	2e-13	-0.0156429	0.00188021	69.2179	-0.0141134	0.00187831	56.4589	69.9083	54.029
ukb-b-17271	rs2102278	4	52818664	0.694123	A	G	0.677747	0.996166	31.4166	2.1e-08	0.677193	0.996166	13.8031	0.0002	1.1e-09	1.6e-05	1.1e-09	3.8e-05	-0.0121332	0.00199241	37.0846	-0.00857495	0.00198608	18.641	37.0637	16.9928
ukb-b-17271	rs34028346	4	54368694	0.699995	G	A	0.857996	0.984834	28.2747	1.1e-07	0.858402	0.984834	12.1439	0.00049	7.5e-08	0.00064	1.3e-07	0.00036	-0.0144275	0.00268202	28.9375	-0.00914987	0.00267983	11.6578	27.8303	12.7405
ukb-b-17271	rs34772064	4	55495948	0.71427	T	G	0.443631	0.996269	14.3457	0.00015	0.444795	0.996269	20.0688	7.5e-06	0.00019	3.2e-07	0.00017	2.8e-07	0.00700119	0.00187362	13.9631	0.00952891	0.00186526	26.098	14.1728	26.3826
ukb-b-17271	rs1443536	4	82174165	0.955773	A	G	0.694526	0.995946	30.4388	3.4e-08	0.695535	0.995946	45.4535	1.6e-11	4.1e-07	1.1e-11	7e-07	1.3e-11	-0.0102328	0.00202142	25.6259	-0.0137185	0.00202019	46.1138	24.6228	45.8077
ukb-b-17271	rs17010957	4	86719165	1.02249	T	C	0.852209	0.980155	32.5233	1.2e-08	0.851048	0.980155	12.076	0.00051	1.3e-08	1.9e-05	2.1e-08	3.8e-05	0.0150219	0.00264428	32.2726	0.0112326	0.00262958	18.2468	31.4434	16.9697
ukb-b-17271	rs2231142	4	89052323	1.03953	G	T	0.886525	1	33.4745	7.2e-09	0.886903	1	23.2441	1.4e-06	7.7e-08	2.4e-07	9.6e-08	2.1e-07	0.0157406	0.00292964	28.8679	0.0150829	0.00291795	26.7187	28.4437	26.9015
ukb-b-17271	rs72659403	4	90825002	1.06066	A	G	0.922116	0.995696	11.6408	0.00065	0.922529	0.995696	16.1624	5.8e-05	0.00026	1e-05	0.00091	9.1e-06	0.0126914	0.00347422	13.3445	0.0153209	0.00347309	19.4597	11.0049	19.6969
ukb-b-17271	rs11097755	4	102709308	1.15551	T	C	0.557369	1	19.5213	9.9e-06	0.556479	1	26.6405	2.5e-07	5.2e-06	1.3e-08	3.8e-06	9.2e-09	-0.00853201	0.00187252	20.7611	-0.0106077	0.00186464	32.3634	21.3739	33.0045
ukb-b-17271	rs2647268	4	106211443	1.17964	A	G	0.616452	1	57.5358	3.3e-14	0.615701	1	63.61	1.5e-15	9.1e-15	1.1e-16	4.5e-14	3.3e-17	0.0148204	0.00191217	60.0716	0.0157799	0.00190351	68.7228	56.9412	71.1595
ukb-b-17271	rs6840229	4	115064611	1.27692	G	A	0.561464	0.998403	25.1097	5.4e-07	0.562338	0.998403	11.6269	0.00065	5.4e-08	4.2e-05	4.7e-08	4.4e-05	0.0101998	0.00187562	29.5727	0.00765328	0.00186809	16.7842	29.8405	16.6992
ukb-b-17271	rs6821305	4	122713863	1.33905	A	C	0.600924	0.996741	50.6379	1.1e-12	0.600565	0.996741	48.963	2.6e-12	8.4e-12	4e-12	1.2e-11	1.1e-11	-0.0129614	0.00189733	46.6678	-0.0131333	0.00189361	48.1025	46.0109	46.0983
ukb-b-17271	rs34848742	4	123828042	1.3463	T	G	0.211472	0.998508	29.0909	6.9e-08	0.212025	0.998508	41.3386	1.3e-10	1.2e-07	1.8e-12	1.7e-07	8e-13	0.0120493	0.00227821	27.9727	0.0159705	0.00226559	49.6903	27.3206	51.272
ukb-b-17271	rs139919928	4	134724499	1.42705	G	A	0.972582	0.940242	12.9922	0.00031	0.972896	0.940242	19.4533	1e-05	0.0005	3.3e-05	0.00029	1.8e-05	-0.020417	0.00586917	12.1012	-0.0243725	0.00587153	17.2304	13.1642	18.3451
ukb-b-17271	rs1296328	4	137083193	1.44321	A	C	0.441468	0.99123	32.3388	1.3e-08	0.440558	0.99123	29.1931	6.6e-08	1.4e-08	1.3e-08	4.5e-09	5.5e-08	0.0106842	0.00188267	32.2059	0.0106761	0.00187631	32.3758	34.3922	29.5373
ukb-b-17271	rs4240326	4	145839264	1.53885	A	G	0.45028	0.99974	110.078	9.4e-26	0.449443	0.99974	126.691	2.2e-29	8.4e-26	5.8e-31	3.4e-25	1.5e-30	0.0196273	0.0018688	110.305	0.021556	0.00186306	133.871	107.555	132.038
ukb-b-17271	rs3990738	4	152295198	1.58733	A	G	0.457434	0.896204	16.6844	4.4e-05	0.4571	0.896204	20.3235	6.5e-06	8.6e-05	2e-06	3.3e-05	3.2e-06	0.00773618	0.00197066	15.411	0.00935465	0.00196725	22.6119	17.2535	21.6799
ukb-b-17271	rs55920177	4	171609715	1.80762	A	T	0.871469	0.995783	18.4404	1.8e-05	0.871464	0.995783	11.9505	0.00055	1e-05	6.6e-05	1.2e-05	5.4e-05	0.0122749	0.00278404	19.4395	0.0110582	0.00277146	15.9203	19.2192	16.3135
ukb-b-17271	rs395980	4	177430072	1.88316	T	G	0.736549	0.993059	18.8191	1.4e-05	0.736487	0.993059	15.1955	9.7e-05	4.4e-06	8.2e-06	7.4e-06	1e-05	0.00972772	0.00211967	21.0613	0.00940656	0.00210904	19.8926	20.0771	19.4612
ukb-b-17271	rs17074417	4	184046156	2.02314	A	G	0.963716	0.998547	14.1363	0.00017	0.96397	0.998547	7.78915	0.0053	1.7e-05	0.0014	1.4e-05	0.0015	0.0213954	0.0049788	18.4668	0.0158889	0.00497482	10.2008	18.819	10.0345
ukb-b-17271	rs10058393	5	277617	0.00181857	C	T	0.870823	0.999338	18.0555	2.1e-05	0.870993	0.999338	18.3684	1.8e-05	2e-05	6.4e-06	1.1e-05	9.4e-06	-0.0118199	0.00277044	18.2023	-0.0124899	0.00276687	20.377	19.2971	19.6234
ukb-b-17271	rs252937	5	5497900	0.1388	C	G	0.33837	0.964961	37.8898	7.5e-10	0.337281	0.964961	15.6322	7.7e-05	5.8e-09	8.5e-05	7e-09	0.00017	0.0116574	0.00200197	33.9071	0.00785434	0.00199801	15.4534	33.5389	14.1351
ukb-b-17271	rs7706886	5	32722319	0.51064	G	A	0.729543	0.966012	22.131	2.5e-06	0.728719	0.966012	33.0071	9.2e-09	2.5e-06	1.8e-09	5.8e-06	1.6e-09	-0.0100158	0.00212765	22.1599	-0.0127516	0.00212041	36.1651	20.5461	36.4683
ukb-b-17271	rs7731023	5	36181627	0.559315	A	G	0.424956	1	26.9736	2.1e-07	0.426326	1	17.3239	3.2e-05	8.3e-07	0.0002	1.9e-06	0.0002	-0.00925896	0.00187875	24.2876	-0.00696594	0.00187213	13.8449	22.6883	13.8612
ukb-b-17271	rs13180309	5	36790001	0.573121	A	G	0.554857	0.991519	56.7888	4.9e-14	0.554643	0.991519	72.9805	1.3e-17	1.1e-12	1.4e-15	3.3e-13	1.5e-16	0.0133675	0.00187962	50.5783	0.0149411	0.00187196	63.7042	53.0503	68.1931
ukb-b-17271	rs62372061	5	42847866	0.61972	C	T	0.90238	1	64.9907	7.5e-16	0.90218	1	33.2746	8e-09	2.5e-15	7.3e-07	4.5e-15	3.5e-07	-0.0247823	0.00313166	62.6226	-0.0154428	0.00311841	24.5236	61.4869	25.9401
ukb-b-17271	rs73093103	5	50658010	0.628133	A	T	0.965849	0.991895	15.1781	9.8e-05	0.966079	0.991895	21.6199	3.3e-06	0.00012	5.2e-06	0.00014	3.1e-06	-0.0197308	0.00513712	14.752	-0.023422	0.00513836	20.7779	14.5575	21.7705
ukb-b-17271	rs695922	5	53385529	0.645481	A	G	0.163448	0.977062	11.7977	0.00059	0.162704	0.977062	26.6303	2.5e-07	0.0006	1e-06	0.0002	1.1e-06	0.00871833	0.00254131	11.7693	0.0123852	0.00253677	23.8366	13.8696	23.7646
ukb-b-17271	rs4865956	5	54882505	0.667934	T	A	0.30357	0.99449	27.74	1.4e-07	0.303397	0.99449	17.051	3.6e-05	7.5e-08	1.8e-05	1.1e-07	1.4e-05	0.0109077	0.00202755	28.9414	0.00867064	0.00202315	18.3673	28.1194	18.8476
ukb-b-17271	rs7709645	5	60731458	0.720163	G	C	0.507132	1	23.4427	1.3e-06	0.506718	1	31.4083	2.1e-08	2.2e-07	2.8e-09	5.7e-07	1.4e-09	0.00962447	0.00185889	26.8068	0.0110129	0.00185385	35.2903	25.0121	36.6764
ukb-b-17271	rs11738728	5	64238731	0.749087	G	A	0.64136	1	24.6465	6.9e-07	0.642062	1	6.01574	0.014	3.9e-07	0.0065	5.3e-07	0.0036	0.00985895	0.00194282	25.7511	0.0052671	0.00193553	7.40531	25.1564	8.4635
ukb-b-17271	rs6873192	5	67598184	0.788047	A	G	0.483668	0.997862	46.017	1.2e-11	0.483128	0.997862	34.6943	3.9e-09	1.2e-10	4.1e-08	1.7e-10	1.4e-07	0.0119941	0.00186087	41.5436	0.0101823	0.00185641	30.0845	40.7969	27.6926
ukb-b-17271	rs2307111	5	75003678	0.861206	T	C	0.604487	1	73.993	7.8e-18	0.605317	1	102.826	3.7e-24	1.2e-19	9.2e-24	3.2e-19	8e-25	0.0172392	0.00190069	82.2642	0.0190799	0.00189844	101.009	80.281	105.832
ukb-b-17271	rs365352	5	77401152	0.907895	G	A	0.755486	0.99885	44.7718	2.2e-11	0.755615	0.99885	74.5197	6e-18	5.3e-12	1.2e-16	2.5e-12	5.9e-17	0.0149026	0.00216072	47.5691	0.017807	0.00215016	68.5865	49.0577	70.0235
ukb-b-17271	rs840812	5	86970418	1.0118	C	T	0.979588	0.997153	17.87	2.4e-05	0.979738	0.997153	22.77	1.8e-06	0.00057	3.7e-06	0.00063	5.1e-06	-0.0225999	0.00656221	11.8608	-0.0304756	0.00658574	21.4139	11.6869	20.8166
ukb-b-17271	rs141729694	5	87999371	1.01563	C	T	0.925971	0.98657	25.7495	3.9e-07	0.925299	0.98657	43.5422	4.1e-11	1.5e-08	9.3e-13	5.4e-09	4.9e-13	-0.0202097	0.00356964	32.0532	-0.0253368	0.00354849	50.982	34.0337	52.2249
ukb-b-17271	rs2578490	5	92389236	1.04854	A	G	0.357728	0.998557	31.803	1.7e-08	0.358267	0.998557	6.64119	0.01	3.2e-09	0.0095	1.5e-08	0.0078	-0.0114846	0.00194003	35.0437	-0.00501139	0.00193267	6.72359	32.1074	7.07639
ukb-b-17271	rs6235	5	95728898	1.07223	C	G	0.731914	1	53.225	3e-13	0.732219	1	56.7965	4.8e-14	3e-13	3.2e-16	1.5e-13	8.6e-16	-0.0153052	0.00209874	53.1815	-0.0170669	0.0020904	66.6576	54.5858	64.7288
ukb-b-17271	rs62365719	5	95862694	1.07461	T	C	0.602146	0.997526	31.8081	1.7e-08	0.602393	0.997526	14.5378	0.00014	5.1e-09	0.00011	3.7e-09	9.5e-05	0.0111009	0.00189924	34.163	0.00733005	0.0018939	14.9796	34.7834	15.2335
ukb-b-17271	rs505575	5	111256812	1.189	T	C	0.327749	0.994061	22.3651	2.3e-06	0.327244	0.994061	22.3065	2.3e-06	1.5e-06	2.1e-05	1.3e-06	3.8e-05	0.00954238	0.00198537	23.101	0.00841052	0.001979	18.0616	23.3674	16.9607
ukb-b-17271	rs866006	5	112176559	1.19663	T	G	0.381489	0.998006	16.7185	4.3e-05	0.381153	0.998006	39.2838	3.7e-10	1.8e-06	3.9e-11	7.2e-07	2.7e-11	0.00914019	0.00191289	22.8312	0.0126138	0.00190888	43.6653	24.5699	44.3611
ukb-b-17271	rs62378779	5	122649290	1.30968	C	T	0.700773	0.970146	32.135	1.4e-08	0.70004	0.970146	32.2686	1.3e-08	8e-09	1.5e-08	6.5e-09	1.9e-08	0.0118695	0.00205801	33.2634	0.0116009	0.00204962	32.0358	33.6756	31.5847
ukb-b-17271	rs1835009	5	122661217	1.30973	C	T	0.764329	0.981496	54.4166	1.6e-13	0.76406	0.981496	40.1155	2.4e-10	7.9e-14	6e-11	3.9e-14	9.3e-11	0.0165324	0.00221261	55.8298	0.014387	0.00219864	42.8184	57.2375	41.9641
ukb-b-17271	rs9327336	5	123990270	1.32822	T	C	0.656742	1	15.4311	8.6e-05	0.657126	1	23.9092	1e-06	0.0002	3.7e-05	0.00014	3.8e-05	-0.00726496	0.0019543	13.8192	-0.00806498	0.00195409	17.0341	14.5621	16.9692
ukb-b-17271	rs6860245	5	127367998	1.37291	G	C	0.75184	0.993618	109.954	1e-25	0.752364	0.993618	94.5033	2.4e-22	1.8e-30	6.5e-28	3.5e-30	1.6e-27	-0.0247349	0.00215576	131.65	-0.0235692	0.00215201	119.951	130.288	118.168
ukb-b-17271	rs157577	5	131563571	1.38702	G	C	0.277838	0.99288	36.6144	1.4e-09	0.277884	0.99288	52.2241	5e-13	8.8e-12	2.8e-14	1.3e-11	1.6e-14	-0.0141968	0.0020802	46.577	-0.0158061	0.00207737	57.8928	45.8822	58.9829
ukb-b-17271	rs33967909	5	137603293	1.45249	G	A	0.783272	0.995032	22.0617	2.6e-06	0.784634	0.995032	52.8611	3.6e-13	7.5e-06	1.5e-12	4.8e-06	1.3e-12	-0.0101019	0.00225524	20.0643	-0.0159554	0.00225641	50.001	20.9276	50.3178
ukb-b-17271	rs3822742	5	139059017	1.45784	C	A	0.628523	0.994036	60.0998	9e-15	0.629405	0.994036	47.526	5.4e-12	1e-15	2.4e-12	4.4e-16	2.3e-12	-0.015487	0.00192933	64.4346	-0.0134754	0.00192299	49.1053	66.0472	49.2089
ukb-b-17271	rs59738707	5	141814420	1.48372	G	A	0.872071	0.986588	8.61243	0.0033	0.871154	0.986588	10.4353	0.0012	0.00026	0.00038	0.00023	0.00024	0.0102246	0.00280206	13.3148	0.00988436	0.00278353	12.6097	13.5736	13.4776
ukb-b-17271	rs7701443	5	142792650	1.51009	A	G	0.589373	1	18.9803	1.3e-05	0.588986	1	20.308	6.6e-06	0.00026	9e-05	0.00015	4.7e-05	0.00689704	0.00188851	13.3379	0.00737264	0.00188245	15.3391	14.4054	16.5636
ukb-b-17271	rs17115481	5	153358226	1.64029	G	A	0.730798	0.993088	35.9965	2e-09	0.729793	0.993088	14.7778	0.00012	5.3e-08	0.0011	1.1e-08	0.00064	0.0114128	0.00209712	29.6168	0.00684088	0.00209332	10.6796	32.6509	11.6505
ukb-b-17271	rs6888717	5	158363581	1.67868	G	A	0.189519	0.997297	10.8211	0.001	0.188981	0.997297	15.0082	0.00011	0.00017	6e-05	3.7e-05	6.4e-05	0.00889843	0.00237116	14.0833	0.00951567	0.00237018	16.1182	17.0223	15.9894
ukb-b-17271	rs2422054	5	161382474	1.71036	T	A	0.368443	0.996303	14.504	0.00014	0.369501	0.996303	6.4628	0.011	7.9e-06	0.00058	1.2e-05	0.00087	-0.00860887	0.0019266	19.9668	-0.00661435	0.00192319	11.8285	19.2344	11.0942
ukb-b-17271	rs4282339	5	168256240	1.81562	G	A	0.792007	1	38.7348	4.9e-10	0.792767	1	52.6422	4e-13	1.4e-09	3.6e-13	7.2e-10	1.5e-14	0.0138363	0.00228553	36.6492	0.0165831	0.00228081	52.863	37.9732	59.1549
ukb-b-17271	rs4073717	5	170864021	1.8655	G	T	0.797855	0.99412	30.9152	2.7e-08	0.798423	0.99412	78.0873	9.9e-19	2.6e-07	1.1e-17	7e-07	5.9e-18	0.0119375	0.0023185	26.5103	0.0198145	0.00231256	73.4143	24.6214	74.5565
ukb-b-17271	rs153758	5	171209065	1.87953	G	C	0.569513	0.996485	17.5293	2.8e-05	0.569018	0.996485	14.9958	0.00011	3.1e-06	0.00018	4.4e-06	7.7e-05	0.00874957	0.00187694	21.7306	0.00702201	0.00187593	14.0117	21.07	15.6192
ukb-b-17271	rs55758152	5	171317318	1.88275	G	A	0.674446	0.973395	26.8412	2.2e-07	0.673591	0.973395	12.2938	0.00045	4.2e-06	0.0039	5.5e-06	0.0039	-0.00923635	0.00200637	21.1923	-0.00577907	0.00200042	8.34589	20.6518	8.30968
ukb-b-17271	rs6874142	5	172753555	1.91151	T	G	0.885893	0.891196	11.7441	0.00061	0.886678	0.891196	29.7335	5e-08	1.3e-05	1.1e-09	1.2e-05	7.5e-10	-0.0134698	0.0030896	19.0072	-0.0189019	0.00309899	37.2024	19.1555	37.8869
ukb-b-17271	rs446382	5	176517461	2.00003	T	G	0.274012	0.999379	15.751	7.2e-05	0.27416	0.999379	29.4718	5.7e-08	2.3e-05	4.5e-08	1e-05	4.6e-08	-0.00879852	0.00208001	17.8932	-0.0113534	0.00207521	29.9316	19.4741	29.866
ukb-b-17271	rs11243202	6	7719065	0.20453	T	C	0.51407	0.989814	63.9687	1.3e-15	0.514047	0.989814	68.3487	1.4e-16	3.1e-15	3.1e-16	2.7e-14	1.7e-16	-0.0146978	0.00186345	62.211	-0.0152311	0.00186404	66.7653	57.932	67.9316
ukb-b-17271	rs12213070	6	12131542	0.272747	G	A	0.653343	0.999455	14.8819	0.00011	0.654074	0.999455	19.3528	1.1e-05	3.4e-06	2.9e-07	7.6e-06	3.7e-08	0.00906291	0.00195161	21.565	0.00997872	0.00194582	26.2992	20.0366	30.2988
ukb-b-17271	rs12216497	6	19028623	0.375833	C	T	0.439707	0.994513	26.2192	3e-07	0.438186	0.994513	16.6611	4.5e-05	8.2e-08	4.8e-05	1.7e-07	6.7e-05	0.0100614	0.00187584	28.7689	0.00759619	0.00186962	16.5075	27.3417	15.8983
ukb-b-17271	rs41271299	6	19839415	0.391327	C	T	0.948989	1	99.5583	1.9e-23	0.94851	1	57.9156	2.7e-14	8e-21	1.5e-13	7e-21	2.1e-13	-0.0395083	0.00422087	87.6136	-0.0309447	0.00418773	54.603	87.8788	53.8979
ukb-b-17271	rs62396185	6	26180634	0.493488	G	C	0.740083	0.99679	128.576	8.4e-30	0.739897	0.99679	71.442	2.9e-17	5.7e-32	6e-17	1.1e-30	2e-17	0.0249696	0.00212183	138.485	0.017653	0.00211048	69.9646	132.595	72.154
ukb-b-17271	rs3131014	6	31116627	0.510187	G	A	0.764367	0.994341	39.7869	2.8e-10	0.764192	0.994341	64.072	1.2e-15	3.3e-13	4.8e-19	1.5e-15	4e-19	0.0159629	0.00219224	53.0208	0.0195004	0.00218682	79.5177	63.6813	79.8895
ukb-b-17271	rs3129962	6	32379383	0.519358	G	A	0.870383	0.995023	57.529	3.3e-14	0.871179	0.995023	81.73	1.6e-19	1.9e-16	2.1e-21	9.9e-16	4.6e-22	-0.0227371	0.00276302	67.7179	-0.0262634	0.00276432	90.2665	64.4428	93.265
ukb-b-17271	rs3129962	6	32379383	0.519358	G	C	0.804307	0.993955	12.6995	0.00037	0.80311	0.993955	12.9075	0.00033	0.00048	6.1e-05	0.0023	3.3e-05	0.00819309	0.00234622	12.1943	0.00934505	0.0023305	16.0792	9.28893	17.2156
ukb-b-17271	rs9272554	6	32607026	0.520628	A	G	0.772484	0.952208	16.4026	5.1e-05	0.773363	0.952208	24.1757	8.8e-07	8.8e-05	5.1e-07	0.00014	1.5e-07	-0.00884681	0.00225522	15.3884	-0.0112762	0.00224585	25.2097	14.4634	27.5469
ukb-b-17271	rs2744956	6	34618937	0.548751	T	C	0.860449	0.999017	211.885	5.3e-48	0.861318	0.999017	182.188	1.6e-41	4.5e-50	4.6e-45	1.8e-51	1.1e-45	-0.0397919	0.00267423	221.408	-0.0377465	0.00267951	198.445	227.762	201.226
ukb-b-17271	rs16891847	6	39260119	0.600846	T	C	0.815722	0.992761	15.356	8.9e-05	0.814236	0.992761	10.1773	0.0014	2.8e-05	0.0002	1.9e-05	0.00045	-0.0100875	0.00240676	17.5672	-0.00886827	0.00238742	13.7982	18.2439	12.3327
ukb-b-17271	rs114056237	6	41877671	0.645731	G	A	0.987586	1	62.4467	2.7e-15	0.987526	1	60.0572	9.2e-15	1.8e-14	1.3e-14	2e-14	1.2e-14	0.0642419	0.00838306	58.7261	0.0642325	0.0083405	59.3097	58.5523	59.5591
ukb-b-17271	rs1418433	6	44752568	0.70658	G	A	0.41265	0.997351	6.79928	0.0091	0.412095	0.997351	31.715	1.8e-08	0.0049	3.4e-08	0.0028	3.4e-08	0.00531081	0.00188872	7.90648	0.0103893	0.00188246	30.4594	8.91211	30.4802
ukb-b-17271	rs4715207	6	50809278	0.750904	C	T	0.820848	0.998494	71.8689	2.3e-17	0.819678	0.998494	81.0662	2.2e-19	1.1e-18	4.7e-23	1.4e-18	8.5e-24	-0.0213656	0.00242205	77.8148	-0.0238301	0.00240991	97.7804	77.3412	101.163
ukb-b-17271	rs1266876	6	51781580	0.755987	C	T	0.650975	0.997681	23.8554	1e-06	0.64992	0.997681	36.2915	1.7e-09	5.9e-06	2.2e-09	5.4e-06	8e-10	-0.00883377	0.00194967	20.5291	-0.0116176	0.00194139	35.8104	20.6806	37.7506
ukb-b-17271	rs9343977	6	80967001	0.921082	C	T	0.513791	0.997926	71.1454	3.3e-17	0.513396	0.997926	26.3651	2.8e-07	2.3e-13	5.5e-07	1e-12	3.4e-07	0.013635	0.00185944	53.7705	0.00929291	0.00185503	25.096	50.8358	26.0025
ukb-b-17271	rs390192	6	83359135	0.934313	A	G	0.477957	0.986585	16.788	4.2e-05	0.476015	0.986585	36.2536	1.7e-09	5.5e-05	3.7e-10	0.00012	1.6e-10	0.00755113	0.00187136	16.2821	0.011681	0.00186417	39.2637	14.8303	40.876
ukb-b-17271	rs9362662	6	90296588	0.987815	A	G	0.479066	0.991565	17.9075	2.3e-05	0.479384	0.991565	16.9781	3.8e-05	3.1e-06	2.1e-05	3.4e-06	1.2e-05	0.00870096	0.00186588	21.7454	0.00790332	0.00185833	18.0874	21.5559	19.1283
ukb-b-17271	rs17789218	6	100600097	1.08113	T	C	0.755952	1	19.9476	8e-06	0.754955	1	29.8611	4.6e-08	8.2e-06	4.3e-08	1.4e-05	4e-08	-0.00963415	0.00216029	19.8885	-0.0117832	0.00215103	30.0079	18.8435	30.137
ukb-b-17271	rs9391253	6	105367616	1.11955	A	T	0.679529	0.997495	41.7911	1e-10	0.679679	0.997495	17.4474	3e-05	4.8e-11	1.6e-06	8.4e-11	2.6e-06	-0.0131093	0.00199332	43.2514	-0.0095261	0.00198337	23.0687	42.1675	22.1137
ukb-b-17271	rs9398171	6	108983527	1.17867	C	T	0.289544	0.996197	72.8728	1.4e-17	0.289186	0.996197	68.5042	1.3e-16	4.3e-19	9.5e-18	4e-19	1.4e-17	-0.0182731	0.00204644	79.7305	-0.0175432	0.00204468	73.6155	79.8746	72.8455
ukb-b-17271	rs11153171	6	109653825	1.18765	C	T	0.643685	0.990949	27.0361	2e-07	0.644209	0.990949	67.243	2.4e-16	1.8e-07	1.1e-15	2.5e-07	5.8e-16	0.0101697	0.00194724	27.2756	0.0155776	0.00194271	64.296	26.5689	65.4889
ukb-b-17271	rs10457469	6	126083658	1.32466	G	A	0.475738	0.99792	61.6915	4e-15	0.477485	0.99792	37.9408	7.3e-10	1.6e-15	3.3e-10	5.5e-15	3.8e-10	-0.0148457	0.00186296	63.5031	-0.0116316	0.0018512	39.4798	61.0734	39.2244
ukb-b-17271	rs9388498	6	126873423	1.327	G	T	0.813993	0.948707	40.0733	2.4e-10	0.814058	0.948707	30.2289	3.8e-08	2.4e-10	4.4e-07	1.4e-10	8.9e-07	-0.0155381	0.0024543	40.0811	-0.0123371	0.00244291	25.504	41.1885	24.1623
ukb-b-17271	rs7740107	6	130374461	1.35987	T	A	0.26329	0.998461	121.162	3.5e-28	0.264014	0.998461	164.062	1.5e-37	1.6e-28	1e-37	1.8e-29	7.8e-38	0.0233387	0.00210658	122.743	0.0269726	0.00210129	164.768	127.106	165.314
ukb-b-17271	rs599004	6	140439740	1.507	C	T	0.71908	0.998436	29.4691	5.7e-08	0.719347	0.998436	33.3111	7.9e-09	1.3e-05	4.9e-07	3.6e-05	1.9e-07	0.00899159	0.00206161	19.0222	0.0103602	0.00205994	25.2943	17.0978	27.0849
ukb-b-17271	rs6570509	6	142716286	1.51553	G	T	0.71353	0.998526	43.6471	3.9e-11	0.712274	0.998526	35.429	2.6e-09	1.4e-11	1.9e-09	2.8e-12	4.3e-09	0.0138822	0.00205557	45.609	0.0122841	0.00204467	36.0948	48.8138	34.501
ukb-b-17271	rs3853252	6	152170247	1.64334	G	A	0.544418	0.988097	53.7281	2.3e-13	0.545848	0.988097	64.4129	1e-15	4.9e-13	1.9e-16	6e-13	1.5e-16	-0.0135517	0.00187511	52.2318	-0.0153781	0.00186823	67.7554	51.8494	68.1558
ukb-b-17271	rs7755185	6	152339615	1.6459	A	G	0.688676	0.995087	12.8367	0.00034	0.689105	0.995087	17.4815	2.9e-05	0.0001	3.6e-05	0.00011	2.4e-05	-0.00779717	0.00200786	15.0803	-0.00827601	0.00200437	17.0485	15.0115	17.8784
ukb-b-17271	rs687694	6	153472227	1.6637	T	G	0.504775	0.988765	11.2666	0.00079	0.504289	0.988765	24.2153	8.6e-07	0.00077	2e-06	0.00094	3.7e-06	0.00627265	0.00186573	11.3033	0.00885886	0.0018635	22.5995	10.9424	21.3912
ukb-b-17271	rs1539312	6	158743188	1.74912	G	A	0.478892	0.997324	9.15693	0.0025	0.479094	0.997324	25.6241	4.1e-07	0.015	8.1e-07	0.016	1.4e-06	0.0045483	0.00186114	5.97226	0.00914981	0.00185448	24.3432	5.82924	23.323
ukb-b-17271	rs394487	6	160778639	1.77468	C	T	0.722475	0.99152	31.7741	1.7e-08	0.721499	0.99152	19.2947	1.1e-05	1.1e-07	2.9e-06	5.5e-08	1.2e-06	-0.0110681	0.00208278	28.2395	-0.0096905	0.00207268	21.8589	29.5279	23.5313
ukb-b-17271	rs62425398	6	166416028	1.89147	C	A	0.893809	0.985019	15.9974	6.3e-05	0.893605	0.985019	22.0715	2.6e-06	1.5e-05	4.2e-07	1.7e-05	9.1e-07	-0.0131306	0.00302929	18.7882	-0.0152998	0.0030233	25.6102	18.4761	24.113
ukb-b-17271	rs76307059	6	169000888	1.95301	C	G	0.953874	0.989111	15.6186	7.7e-05	0.953359	0.989111	14.7348	0.00012	5.7e-05	1.1e-05	4.4e-05	1.7e-05	0.017904	0.00444954	16.1909	0.0193515	0.00440935	19.261	16.701	18.5166
ukb-b-17271	rs7741749	6	169347819	1.95846	G	A	0.486577	0.996279	25.2947	4.9e-07	0.484434	0.996279	18.4843	1.7e-05	1.3e-05	3.5e-05	6.4e-06	1.1e-05	-0.00810473	0.00186106	18.9652	-0.00768305	0.00185534	17.1483	20.3683	19.3305
ukb-b-17271	rs2533879	7	2859847	0.0415573	G	A	0.700944	1	113.327	1.8e-26	0.699545	1	129.359	5.7e-30	1.5e-26	1.3e-28	1.8e-26	1.4e-28	0.0216966	0.00203478	113.697	0.0224041	0.0020192	123.111	113.356	122.986
ukb-b-17271	rs836511	7	6458319	0.106673	A	G	0.800206	0.998559	14.5973	0.00013	0.800811	0.998559	21.9606	2.8e-06	9.2e-06	4.4e-07	9.7e-06	3.4e-07	-0.0103129	0.00232566	19.6637	-0.0117382	0.00232319	25.529	19.5712	25.9901
ukb-b-17271	rs37964	7	8004981	0.141049	A	T	0.53324	0.997276	14.195	0.00016	0.534371	0.997276	9.92367	0.0016	2.3e-05	8.3e-05	2.1e-05	6e-05	-0.00790815	0.00186635	17.9541	-0.00732146	0.00186029	15.4893	18.121	16.1083
ukb-b-17271	rs34776209	7	23513093	0.408737	C	T	0.752819	0.994482	52.5428	4.2e-13	0.752211	0.994482	57.919	2.7e-14	4.4e-11	4.2e-14	3.1e-11	4.7e-14	0.014255	0.00216309	43.4294	0.0162407	0.00214978	57.0717	44.1269	56.8563
ukb-b-17271	rs520161	7	28210660	0.46306	T	C	0.296992	1	12.8432	0.00034	0.297589	1	37.9215	7.4e-10	0.00041	3.2e-08	0.0011	6.7e-08	0.00719232	0.0020364	12.4741	0.0112106	0.00202713	30.5841	10.6977	29.1601
ukb-b-17271	rs12700901	7	28783171	0.477148	C	A	0.593894	0.98883	9.02537	0.0027	0.594685	0.98883	23.0664	1.6e-06	0.00097	1.1e-07	0.00065	9.7e-08	0.00627317	0.0019018	10.8804	0.0100791	0.00189962	28.1517	11.637	28.4278
ukb-b-17271	rs56304870	7	44863439	0.701088	T	A	0.929723	0.997729	13.112	0.00029	0.930039	0.997729	17.6356	2.7e-05	0.00046	1.9e-05	0.00067	1.8e-05	-0.0127394	0.00363764	12.2648	-0.0155558	0.00364047	18.2587	11.5638	18.4041
ukb-b-17271	rs77760034	7	46606906	0.719925	T	A	0.924438	0.953347	15.9639	6.5e-05	0.924658	0.953347	29.6304	5.2e-08	7.4e-05	1.7e-08	3.6e-05	8.2e-09	0.0142499	0.00359455	15.7158	0.0203212	0.00360193	31.8293	17.063	33.2169
ukb-b-17271	rs77760034	7	46606906	0.719925	T	G	0.937649	0.940163	0.797081	0.37	0.937299	0.940163	0.106878	0.74	0.56	0.4	0.61	0.4	0.00228264	0.00396639	0.331196	0.00334621	0.00394191	0.720599	0.253768	0.697028
ukb-b-17271	rs2881198	7	46634506	0.720428	G	C	0.469673	0.992933	24.2335	8.5e-07	0.469338	0.992933	60.2479	8.4e-15	5.3e-06	2e-15	2.7e-06	6.2e-16	0.00851055	0.00186948	20.724	0.0148159	0.00186499	63.1105	22.0294	65.3688
ukb-b-17271	rs3823674	7	50571996	0.766737	C	T	0.572443	0.994037	12.5916	0.00039	0.571965	0.994037	53.2335	3e-13	0.0004	1.2e-13	0.0003	1.8e-13	0.00667194	0.0018842	12.5386	0.013922	0.00187818	54.9449	13.085	54.2214
ukb-b-17271	rs10899768	7	55824205	0.818242	A	G	0.835612	0.964443	16.7509	4.3e-05	0.835691	0.964443	19.844	8.4e-06	0.00016	4.6e-06	9.4e-05	4.1e-06	0.00964198	0.00255501	14.2412	0.0116621	0.00254486	21.0003	15.2576	21.2255
ukb-b-17271	rs11761240	7	67647531	0.851242	T	C	0.687237	0.990153	25.9224	3.6e-07	0.686479	0.990153	6.42726	0.011	3.6e-07	0.015	1e-07	0.021	0.0102443	0.0020131	25.8959	0.00487835	0.00200805	5.90196	28.3832	5.29636
ukb-b-17271	rs2866719	7	70106061	0.870182	C	T	0.631564	0.991292	33.3571	7.7e-09	0.630719	0.991292	9.55851	0.002	1.3e-10	0.0027	8.6e-11	0.0029	-0.0124369	0.0019366	41.2425	-0.00579234	0.00192924	9.01439	42.1077	8.87922
ukb-b-17271	rs13244614	7	72973854	0.899651	C	A	0.717944	0.998053	21.4114	3.7e-06	0.716932	0.998053	25.9995	3.4e-07	3.6e-06	1.2e-07	3.8e-06	1.1e-07	-0.00956911	0.00206621	21.4483	-0.010899	0.00205954	28.0047	21.3685	28.2015
ukb-b-17271	rs56383938	7	74097622	0.913048	A	G	0.913054	1	14.447	0.00014	0.912613	1	26.2617	3e-07	1.9e-05	2.9e-08	2.3e-05	9.7e-09	0.0141078	0.0032957	18.3242	0.0182056	0.00328275	30.7562	17.8962	32.8932
ukb-b-17271	rs4729099	7	76638755	0.931253	C	A	0.173558	0.984976	50.2484	1.4e-12	0.174478	0.984976	44.6928	2.3e-11	5.8e-13	2.5e-12	1.8e-13	5.9e-13	0.0178168	0.00247303	51.9037	0.0172306	0.00246119	49.0133	54.2453	51.8931
ukb-b-17271	rs10269774	7	92253972	1.0842	G	A	0.673665	0.998853	142.539	7.4e-33	0.673475	0.998853	149.662	2.1e-34	4e-30	6.2e-34	1.2e-29	6.1e-36	-0.0226138	0.00198307	130.038	-0.0240329	0.00197915	147.454	127.937	156.659
ukb-b-17271	rs10953083	7	92657034	1.08822	C	A	0.55407	0.99358	24.5501	7.2e-07	0.554279	0.99358	14.1087	0.00017	2.1e-06	0.00037	1.8e-06	0.00059	-0.00890895	0.00187745	22.5172	-0.00667331	0.0018752	12.6644	22.7573	11.8105
ukb-b-17271	rs7780752	7	93241640	1.09475	T	C	0.638508	0.998907	34.0812	5.3e-09	0.640737	0.998907	49.3512	2.1e-12	5e-10	1.5e-11	3.2e-10	4.6e-12	-0.0120317	0.00193481	38.6702	-0.0130202	0.00192916	45.5512	39.5465	47.851
ukb-b-17271	rs1524445	7	113035833	1.29338	C	T	0.578115	0.980486	30.8365	2.8e-08	0.579651	0.980486	16.9273	3.9e-05	3e-09	1.1e-06	1.1e-09	1.5e-06	0.0112391	0.00189531	35.1644	0.00924822	0.00189647	23.7808	37.2201	23.1769
ukb-b-17271	rs1443749	7	121960438	1.34902	C	T	0.634148	0.998685	34.5892	4.1e-09	0.634093	0.998685	21.2009	4.1e-06	1.5e-10	1.7e-07	2.7e-10	3.7e-08	-0.0123425	0.00192787	40.9875	-0.0100537	0.00192377	27.3114	39.8553	30.3193
ukb-b-17271	rs62621812	7	127015083	1.37391	G	A	0.97977	0.944016	40.7369	1.7e-10	0.979618	0.944016	53.5659	2.5e-13	3e-08	1e-10	1.2e-08	1.5e-10	-0.0376434	0.00679639	30.6776	-0.0436827	0.00675908	41.768	32.4366	41.0667
ukb-b-17271	rs10256522	7	139734373	1.54014	C	T	0.625035	0.998872	17.6014	2.7e-05	0.624972	0.998872	20.156	7.1e-06	7.2e-05	5.7e-05	4.6e-05	7e-05	-0.00762828	0.00192098	15.7692	-0.00770269	0.00191441	16.1888	16.6213	15.8031
ukb-b-17271	rs111636812	7	148364845	1.6447	T	G	0.776588	0.979894	27.0108	2e-07	0.775634	0.979894	6.95646	0.0084	7.5e-07	0.0044	1.4e-06	0.005	0.011177	0.00225871	24.4865	0.00639584	0.00224334	8.12839	23.3069	7.88175
ukb-b-17271	rs822549	7	148649180	1.64854	T	C	0.731362	0.99694	30.5827	3.2e-08	0.73381	0.99694	31.2466	2.3e-08	1.1e-06	1.5e-07	4.4e-06	6.7e-08	-0.0102302	0.00210183	23.6902	-0.0110076	0.00209763	27.538	21.0712	29.1514
ukb-b-17271	rs114949263	7	150498245	1.67757	T	C	0.888561	0.99207	6.57548	0.01	0.887879	0.99207	23.9948	9.7e-07	0.0021	7.1e-07	0.0017	4.4e-07	0.0091102	0.00296538	9.43829	0.0146296	0.00295051	24.585	9.89409	25.5096
ukb-b-17271	rs6946415	7	150684548	1.68004	A	G	0.373409	0.998118	85.6366	2.2e-20	0.372217	0.998118	96.553	8.7e-23	6.7e-19	6.6e-23	2.3e-19	7.2e-23	-0.0170913	0.00192483	78.8435	-0.0189517	0.00192325	97.1011	80.9676	96.9148
ukb-b-17271	rs11777007	8	10801857	0.26722	C	T	0.451915	0.993419	36.7919	1.3e-09	0.453467	0.993419	28.1325	1.1e-07	8.1e-11	1.5e-07	9.8e-11	1.3e-07	0.0121792	0.00187404	42.2356	0.00981398	0.0018701	27.5397	41.8705	27.8212
ukb-b-17271	rs13282247	8	19625464	0.469039	C	T	0.694667	0.984101	7.08733	0.0078	0.695597	0.984101	14.4318	0.00015	0.0016	1.5e-05	0.0024	1.1e-05	0.0064259	0.00203725	9.94902	0.00879609	0.00203044	18.7671	9.21189	19.3563
ukb-b-17271	rs2280940	8	23159320	0.539923	C	T	0.310842	0.974089	26.7322	2.3e-07	0.309983	0.974089	15.8421	6.9e-05	2.7e-07	2.8e-05	1.2e-07	3.2e-05	-0.0104501	0.00203234	26.4392	-0.00852483	0.00203418	17.5628	28.0132	17.2928
ukb-b-17271	rs7832926	8	23355620	0.541853	A	C	0.673062	0.994074	18.8939	1.4e-05	0.67413	0.994074	7.53674	0.006	2.4e-06	0.00031	3.8e-06	0.00087	-0.00937922	0.00198697	22.2818	-0.0071556	0.0019836	13.0132	21.3441	11.0934
ukb-b-17271	rs1982441	8	28021769	0.602513	G	T	0.869573	0.995787	16.8421	4.1e-05	0.869726	0.995787	40.1299	2.4e-10	0.00021	1.4e-08	0.00027	8e-09	-0.0102675	0.00277152	13.7245	-0.0156656	0.00276155	32.18	13.2965	33.2786
ukb-b-17271	rs11777811	8	38221468	0.693994	T	G	0.766903	1	13.572	0.00023	0.767557	1	19.7915	8.6e-06	3.9e-05	1e-07	4.5e-05	8.3e-08	0.00904494	0.0022001	16.9015	0.0116848	0.00219531	28.3303	16.6317	28.7256
ukb-b-17271	rs1910252	8	49407362	0.744626	C	T	0.831986	0.994394	22.8899	1.7e-06	0.832949	0.994394	23.9604	9.8e-07	1.9e-06	2.3e-08	1.5e-06	3.1e-08	-0.0118711	0.00249272	22.6798	-0.0139168	0.0024917	31.1952	23.2043	30.6229
ukb-b-17271	rs72656010	8	57122215	0.796712	T	C	0.867773	0.992838	146.278	1.1e-33	0.867686	0.992838	113.383	1.8e-26	1.7e-35	9.6e-30	6.4e-36	6.8e-31	0.034283	0.00275699	154.628	0.0311376	0.00274879	128.317	156.556	133.567
ukb-b-17271	rs62515438	8	57161608	0.796937	T	G	0.772381	0.997117	58.1391	2.4e-14	0.772313	0.997117	67.33	2.3e-16	4.7e-13	3.6e-15	4.4e-13	1.8e-15	-0.0160542	0.00221899	52.3439	-0.0174093	0.00221284	61.8959	52.4357	63.3179
ukb-b-17271	rs13264909	8	64702385	0.867193	A	T	0.571699	0.995099	30.9317	2.7e-08	0.57047	0.995099	21.9858	2.7e-06	2.6e-07	2.1e-06	1.8e-07	2.1e-06	0.00970705	0.00188517	26.514	0.00889821	0.00187662	22.4828	27.1958	22.5278
ukb-b-17271	rs1431663	8	73460688	0.974131	A	C	0.428477	0.992966	23.2478	1.4e-06	0.42728	0.992966	25.7731	3.8e-07	1.7e-07	3.9e-08	1.9e-07	1.8e-08	0.00986809	0.00188819	27.3133	0.0103457	0.00188251	30.2025	27.143	31.7044
ukb-b-17271	rs9643677	8	74681067	0.991402	G	A	0.237684	0.99484	8.64149	0.0033	0.23767	0.99484	12.9272	0.00032	0.00025	8e-05	0.0002	6.7e-05	0.00801681	0.00218897	13.4129	0.00862722	0.00218714	15.5592	13.872	15.8811
ukb-b-17271	rs61729527	8	77761919	1.0125	C	T	0.947632	1	24.3059	8.2e-07	0.948628	1	43.4666	4.3e-11	9.7e-07	3e-10	8.8e-07	2.2e-10	0.0204635	0.00417902	23.978	0.0264987	0.00420763	39.6621	24.1796	40.3246
ukb-b-17271	rs4735766	8	78099782	1.01589	G	T	0.714224	0.99886	65.4071	6.1e-16	0.714786	0.99886	88.3318	5.5e-21	7.6e-16	8.6e-21	6.7e-16	4.7e-21	-0.0165902	0.00205821	64.9711	-0.0192718	0.00206062	87.4681	65.2228	88.6446
ukb-b-17271	rs1504797	8	89434405	1.08352	T	C	0.693741	0.995745	27.2254	1.8e-07	0.694551	0.995745	35.2398	2.9e-09	2e-08	2.4e-09	7.9e-09	4.2e-09	0.0113654	0.00202617	31.4645	0.0120284	0.00201629	35.5886	33.2994	34.5098
ukb-b-17271	rs16916881	8	95566270	1.12877	C	A	0.764505	0.999161	17.9876	2.2e-05	0.764713	0.999161	10.0041	0.0016	6.4e-07	0.00016	1.3e-06	0.00047	0.0108926	0.00218824	24.7786	0.00826865	0.00218615	14.3056	23.4597	12.2486
ukb-b-17271	rs2737218	8	116631278	1.31536	T	C	0.791847	0.992668	44.5737	2.4e-11	0.791195	0.992668	29.7554	4.9e-08	1.1e-14	1.6e-10	2.5e-15	1e-10	0.0177482	0.00229706	59.6988	0.014653	0.00229057	40.9231	62.5903	41.7786
ukb-b-17271	rs11782103	8	120451323	1.35876	T	A	0.748573	0.999162	51.4333	7.4e-13	0.747665	0.999162	29.5533	5.4e-08	7.8e-10	1.2e-06	2.2e-10	1.5e-06	0.013181	0.00214374	37.8056	0.0103771	0.00213514	23.621	40.3155	23.1728
ukb-b-17271	rs112875651	8	126506694	1.45337	G	A	0.609118	0.973225	68.1379	1.5e-16	0.608717	0.973225	48.1714	3.9e-12	6.8e-17	5.9e-11	8.6e-17	1.8e-11	-0.016126	0.00193126	69.7225	-0.0126049	0.00192563	42.848	69.2574	45.135
ukb-b-17271	rs72722756	8	129186110	1.51198	T	C	0.820402	0.997272	27.4684	1.6e-07	0.820342	0.997272	1.39384	0.24	1e-08	0.021	1.1e-08	0.038	-0.0139077	0.0024301	32.7536	-0.00557233	0.00241948	5.3043	32.5926	4.30355
ukb-b-17271	rs7815955	8	130719567	1.53234	A	T	0.796843	0.996706	34.9066	3.5e-09	0.796734	0.996706	26.0071	3.4e-07	4.2e-09	2.9e-06	6.5e-09	1e-06	0.0135958	0.00231415	34.5163	0.0107963	0.00230651	21.9096	33.6721	23.8959
ukb-b-17271	rs4909323	8	135637692	1.60594	G	T	0.606408	1	55.6505	8.7e-14	0.606148	1	76.4655	2.2e-18	2.7e-15	3.4e-19	1e-15	1.9e-19	0.0150627	0.00190535	62.4971	0.0169714	0.00189539	80.1746	64.3516	81.3718
ukb-b-17271	rs117169657	8	145508782	1.77652	C	T	0.863874	0.995322	14.2005	0.00016	0.86494	0.995322	19.5476	9.8e-06	2.2e-05	6.6e-06	9.7e-06	9.3e-06	-0.0115236	0.00271451	18.0216	-0.0122358	0.00271584	20.298	19.5681	19.6461
ukb-b-17271	rs10975935	9	6954579	0.1648	A	G	0.753407	0.989137	17.2925	3.2e-05	0.753762	0.989137	23.6689	1.1e-06	7.7e-05	3.4e-06	0.0001	4.5e-06	0.00858012	0.00217037	15.6285	0.0100499	0.00216397	21.5685	15.1448	21.057
ukb-b-17271	rs11794152	9	23345347	0.455698	A	G	0.585786	0.996371	17.399	3e-05	0.584033	0.996371	28.1785	1.1e-07	1.3e-06	1.4e-10	1.9e-07	1.5e-10	-0.00916416	0.00189279	23.4412	-0.0120929	0.00188568	41.1273	27.0891	41.0408
ukb-b-17271	rs775401	9	27758826	0.533396	A	T	0.527958	0.993997	13.0434	0.0003	0.527788	0.993997	16.9165	3.9e-05	0.00014	2.1e-05	0.00015	8.7e-06	0.00712645	0.00187124	14.504	0.00793973	0.00186536	18.117	14.4337	19.7722
ukb-b-17271	rs1412234	9	28410683	0.543029	T	C	0.672698	0.991293	34.8367	3.6e-09	0.672654	0.991293	34.8967	3.5e-09	3.3e-11	2.2e-10	6.4e-12	9e-11	-0.0131854	0.00198801	43.9895	-0.0125752	0.00198233	40.242	47.188	42.021
ukb-b-17271	rs1243873	9	35686595	0.605246	C	T	0.536729	0.99592	15.2903	9.2e-05	0.539911	0.99592	22.2437	2.4e-06	3.2e-05	1.1e-06	1.9e-05	1.1e-06	0.00778479	0.00187081	17.3154	0.00907022	0.00186311	23.7005	18.2455	23.7933
ukb-b-17271	rs7034554	9	37081301	0.624614	A	G	0.626547	0.999036	18.0217	2.2e-05	0.626017	0.999036	18.8708	1.4e-05	0.00027	0.0001	6.6e-05	6e-05	0.00700105	0.00192351	13.2477	0.00743292	0.00191572	15.0542	15.9177	16.0877
ukb-b-17271	rs72733810	9	73797181	0.840163	A	G	0.797881	0.980466	16.0503	6.2e-05	0.798039	0.980466	24.9698	5.8e-07	0.00018	1.2e-05	0.00019	9e-06	-0.00877122	0.00233943	14.0573	-0.0102099	0.00233279	19.1554	13.9218	19.7038
ukb-b-17271	rs1308512	9	87279298	1.01752	A	G	0.194984	0.999683	7.49297	0.0062	0.195251	0.999683	24.8805	6.1e-07	0.0024	6.7e-08	0.0022	5.7e-08	-0.00711411	0.00234655	9.19139	-0.012625	0.00233854	29.1458	9.33412	29.4752
ukb-b-17271	rs10780905	9	90841066	1.07463	G	A	0.412193	0.982604	23.3536	1.3e-06	0.411551	0.982604	24.0968	9.2e-07	1.2e-05	1.1e-05	1.6e-05	1.3e-05	0.0083421	0.00190714	19.1331	0.00836496	0.00190034	19.3759	18.5988	19.051
ukb-b-17271	rs2482357	9	94179978	1.11915	G	A	0.568397	0.997486	45.3868	1.6e-11	0.567073	0.997486	36.4889	1.5e-09	1.6e-10	1.4e-06	1.2e-10	1.4e-06	0.011989	0.00187581	40.8496	0.00904103	0.00187332	23.2923	41.4083	23.3058
ukb-b-17271	rs28457693	9	98217348	1.1481	A	G	0.893009	0.992267	65.8337	4.9e-16	0.893256	0.992267	75.7784	3.2e-18	1.4e-14	1.5e-17	6.4e-15	1.3e-17	-0.0232709	0.00302259	59.2743	-0.0256916	0.00301343	72.6874	60.7814	72.9996
ukb-b-17271	rs111821073	9	99084793	1.16106	C	T	0.843334	0.982306	38.3055	6e-10	0.842562	0.982306	24.7005	6.7e-07	8.2e-11	5e-08	2.5e-11	1.6e-07	-0.0167948	0.00258508	42.2086	-0.0140042	0.00256934	29.708	44.5283	27.5147
ukb-b-17271	rs10979612	9	111687379	1.30518	T	C	0.926632	0.999226	32.4461	1.2e-08	0.927491	0.999226	34.8431	3.6e-09	1.9e-07	1.5e-08	9e-08	1.5e-08	-0.0185771	0.00356556	27.1457	-0.0202617	0.0035771	32.0842	28.5684	32.0531
ukb-b-17271	rs7033487	9	119129257	1.4183	T	C	0.80333	0.996835	78.6738	7.3e-19	0.801666	0.996835	67.5709	2e-16	1.1e-20	3.3e-17	7.5e-21	4.6e-17	0.0218352	0.00234237	86.8968	0.0196394	0.00232859	71.1327	87.7251	70.5028
ukb-b-17271	rs35990522	9	119274481	1.42042	T	A	0.924919	0.996088	23.9187	1e-06	0.925484	0.996088	9.26543	0.0023	2.3e-07	0.00078	1.4e-07	0.00083	-0.0182826	0.0035334	26.7726	-0.0118879	0.00353879	11.2849	27.6657	11.1807
ukb-b-17271	rs12238669	9	128011403	1.52027	A	G	0.531674	0.992203	19.9433	8e-06	0.530603	0.992203	24.6877	6.7e-07	2.4e-07	1.1e-08	1.1e-07	2.6e-08	0.00964839	0.00186842	26.6663	0.0106546	0.0018648	32.6444	28.2079	30.9776
ukb-b-17271	rs1147345	9	132212511	1.57057	A	T	0.474613	0.970907	7.06027	0.0079	0.473949	0.970907	16.3763	5.2e-05	0.00073	3.1e-05	0.00086	1.9e-05	0.00639043	0.0018928	11.3986	0.00785109	0.00188571	17.3345	11.0979	18.301
ukb-b-17271	rs12764498	10	5042294	0.106233	T	C	0.881969	0.985477	33.0157	9.1e-09	0.882977	0.985477	14.0652	0.00018	6.2e-09	0.00049	4.1e-09	0.00052	0.0168261	0.0028953	33.7735	0.0101387	0.00290954	12.1427	34.5764	12.0442
ukb-b-17271	rs73601548	10	18549889	0.42883	C	T	0.886089	0.99454	12.8219	0.00034	0.884828	0.99454	26.9603	2.1e-07	6.8e-05	1.3e-08	2.9e-05	2.4e-08	-0.0117162	0.00294145	15.8654	-0.0165731	0.00291706	32.2788	17.4949	31.1309
ukb-b-17271	rs2666773	10	22123768	0.467044	A	T	0.288013	0.994602	12.175	0.00048	0.289431	0.994602	21.9101	2.9e-06	0.00072	1.7e-06	0.0005	1.1e-06	0.00696112	0.00205744	11.4473	0.00981459	0.00205193	22.8781	12.116	23.6773
ukb-b-17271	rs11014285	10	25178864	0.497888	G	A	0.834966	0.974002	42.5312	7e-11	0.834485	0.974002	29.3282	6.1e-08	3.8e-13	4.7e-10	6.5e-13	5.5e-10	-0.0184132	0.00253585	52.7245	-0.0157574	0.00253041	38.7784	51.6864	38.4777
ukb-b-17271	rs332162	10	28888889	0.541432	A	C	0.201334	0.999428	13.5332	0.00023	0.200322	0.999428	12.5082	0.00041	0.0001	0.00039	8.4e-05	0.00054	0.00901706	0.00232055	15.099	0.00821943	0.00231594	12.5959	15.4772	11.9719
ukb-b-17271	rs1657222	10	34837139	0.635655	G	A	0.60439	0.994029	43.4772	4.3e-11	0.604356	0.994029	16.379	5.2e-05	6.4e-11	0.0013	2.5e-10	0.00071	-0.0124775	0.00190944	42.7013	-0.00614165	0.00190313	10.4143	40.013	11.4717
ukb-b-17271	rs10995366	10	52772113	0.735688	G	A	0.748776	0.990158	19.5928	9.6e-06	0.748832	0.990158	29.6045	5.3e-08	0.00041	2.1e-07	0.00028	3.6e-07	0.00761828	0.0021571	12.473	0.0111632	0.00215095	26.9347	13.2088	25.9101
ukb-b-17271	rs68156080	10	63781673	0.859125	A	G	0.726272	0.989429	25.6055	4.2e-07	0.725121	0.989429	26.1125	3.2e-07	1.1e-06	4.6e-07	1.1e-06	2.4e-07	0.010226	0.00209583	23.8065	0.0105506	0.00209284	25.4145	23.6917	26.7053
ukb-b-17271	rs224143	10	64477836	0.867189	G	A	0.399395	0.992677	26.5484	2.6e-07	0.399946	0.992677	31.8789	1.6e-08	1.2e-05	3.2e-07	9.7e-06	7.5e-07	0.00831135	0.00190215	19.0922	0.00971575	0.00190029	26.1405	19.5786	24.4812
ukb-b-17271	rs7100187	10	66666847	0.884338	G	A	0.494863	0.993423	10.4743	0.0012	0.495391	0.993423	16.8877	4e-05	0.00034	3.4e-05	0.00036	6.4e-05	0.0067004	0.00186829	12.8621	0.00771301	0.00186055	17.1855	12.7356	15.9658
ukb-b-17271	rs58790726	10	70240379	0.91635	G	C	0.571777	0.979611	15.5024	8.2e-05	0.570381	0.979611	29.9305	4.5e-08	6.9e-07	1.2e-08	2.9e-06	8.2e-08	-0.00941666	0.00189671	24.6486	-0.0107744	0.00189075	32.4729	21.876	28.7515
ukb-b-17271	rs4255484	10	77215583	1.00537	C	G	0.441563	0.995455	22.3351	2.3e-06	0.44111	0.995455	35.0589	3.2e-09	1.1e-05	1.4e-08	1.1e-05	3.2e-08	0.00822898	0.00187538	19.2537	0.0106347	0.00187552	32.152	19.3956	30.6119
ukb-b-17271	rs117543413	10	79543740	1.03752	C	T	0.982404	0.980603	28.9943	7.3e-08	0.982552	0.980603	35.8687	2.1e-09	3.4e-08	4.8e-09	1.5e-08	4e-09	0.0395001	0.00715371	30.4884	0.0418484	0.00714911	34.2653	32.0998	34.6059
ukb-b-17271	rs1316312	10	81110417	1.06903	G	C	0.499401	0.998372	28.4179	9.8e-08	0.500094	0.998372	15.054	0.0001	4.2e-10	2.4e-06	1.1e-10	2.5e-06	0.0116243	0.00186086	39.0219	0.00874191	0.00185469	22.2161	41.5746	22.1968
ukb-b-17271	rs10887571	10	88030441	1.14705	C	T	0.552249	0.979368	11.8274	0.00058	0.552252	0.979368	32.2483	1.4e-08	0.00077	3.1e-07	0.00089	2.5e-07	-0.00634016	0.00188507	11.3122	-0.0096267	0.0018803	26.212	11.039	26.5919
ukb-b-17271	rs7080472	10	96012950	1.23126	G	T	0.574722	0.995225	36.2371	1.7e-09	0.574347	0.995225	35.9242	2.1e-09	1.6e-09	1.3e-10	2.6e-09	8e-11	-0.0113769	0.00188657	36.3666	-0.0120883	0.00188129	41.2874	35.4985	42.2685
ukb-b-17271	rs117944670	10	98645695	1.25357	T	C	0.946329	0.997608	19.686	9.1e-06	0.947249	0.997608	17.7772	2.5e-05	7.4e-06	0.00017	4.1e-06	0.00016	0.0184989	0.00412781	20.0841	0.015623	0.00414835	14.1833	21.2209	14.2586
ukb-b-17271	rs10883560	10	102673707	1.29656	C	G	0.571242	0.997986	86.8439	1.2e-20	0.571359	0.997986	99.6975	1.8e-23	1.4e-18	5.3e-21	2.8e-19	5e-21	-0.0165826	0.00188495	77.3935	-0.0176446	0.0018766	88.4055	80.5823	88.5304
ukb-b-17271	rs11191515	10	104776527	1.30637	G	A	0.922413	0.998169	32.8613	9.9e-09	0.922485	0.998169	69.5086	7.6e-17	1.2e-08	1.6e-16	1.4e-08	5e-17	-0.019864	0.00348098	32.5633	-0.0285711	0.00346403	68.0284	32.1932	70.3235
ukb-b-17271	rs7912286	10	114693230	1.39682	A	G	0.397968	0.98142	23.3975	1.3e-06	0.398101	0.98142	24.2253	8.6e-07	3.2e-07	1.1e-05	6.1e-07	6.8e-06	0.00981327	0.00192018	26.1182	0.00841974	0.00191226	19.3867	24.8736	20.262
ukb-b-17271	rs7077087	10	115954458	1.41681	A	G	0.754251	0.993129	32.2042	1.4e-08	0.754694	0.993129	16.243	5.6e-05	2e-08	7.4e-05	2.6e-08	7.1e-05	-0.0121787	0.00216949	31.5128	-0.00857543	0.00216371	15.7077	30.95	15.7878
ukb-b-17271	rs10886477	10	121175524	1.50306	G	A	0.872684	0.991457	13.2285	0.00028	0.872115	0.991457	16.7195	4.3e-05	2.2e-05	4.5e-06	2.9e-05	2.8e-06	-0.0118964	0.00280037	18.0468	-0.012778	0.00278626	21.0321	17.4557	21.9608
ukb-b-17271	rs6585827	10	124165615	1.55764	G	A	0.528121	1	38.3752	5.8e-10	0.530142	1	46.1896	1.1e-11	3.9e-10	2e-11	5.2e-10	3.8e-11	-0.0116518	0.00186221	39.1499	-0.0124601	0.0018581	44.9683	38.6192	43.6928
ukb-b-17271	rs11245450	10	126658075	1.61246	G	A	0.578317	0.978538	26.7863	2.3e-07	0.577789	0.978538	29.457	5.7e-08	4.6e-07	1.5e-09	1.1e-07	1.8e-09	0.00958407	0.00189999	25.4448	0.0114807	0.00190047	36.4931	28.2653	36.1285
ukb-b-17271	rs6591	11	840363	0.0111961	C	T	0.45523	0.987562	28.4769	9.5e-08	0.457238	0.987562	25.8484	3.7e-07	5e-08	3.3e-07	7.7e-08	3.2e-07	-0.010237	0.00187784	29.7184	-0.00955922	0.00187143	26.0915	28.8764	26.1395
ukb-b-17271	rs74048171	11	2093603	0.0514991	C	A	0.741492	0.997881	33.0867	8.8e-09	0.741859	0.997881	28.1705	1.1e-07	6e-09	1.4e-06	6.8e-09	1.4e-06	0.0123868	0.00212932	33.8403	0.0102349	0.00212246	23.2538	33.5846	23.3301
ukb-b-17271	rs35506085	11	2165576	0.0526649	G	A	0.815723	0.983698	42.0604	8.8e-11	0.814061	0.983698	69.8697	6.3e-17	2.1e-10	6.7e-16	6.3e-11	1.8e-15	0.0153565	0.00241608	40.3982	0.0194342	0.00240632	65.2266	42.7238	63.2828
ukb-b-17271	rs61869763	11	2813345	0.0708027	C	T	0.895204	0.980719	30.436	3.5e-08	0.895626	0.980719	20.8309	5e-06	4.6e-08	1e-05	2.3e-08	1.9e-05	-0.016746	0.00306307	29.8888	-0.0135124	0.00306344	19.4557	31.2016	18.2701
ukb-b-17271	rs7927350	11	9476419	0.195853	C	A	0.505347	0.996287	27.3497	1.7e-07	0.506479	0.996287	8.86488	0.0029	2.5e-09	0.0016	3.6e-09	0.0018	0.0111224	0.00186588	35.5327	0.00587462	0.00185991	9.97641	34.8121	9.69836
ukb-b-17271	rs12417293	11	13269356	0.267536	G	A	0.856099	0.993526	15.8283	6.9e-05	0.856368	0.993526	21.9832	2.8e-06	0.0004	1.7e-05	0.00044	2.7e-05	0.00942183	0.00266037	12.5426	0.0114269	0.00265302	18.5514	12.3587	17.5934
ukb-b-17271	rs61883963	11	14338703	0.277942	G	A	0.936575	0.994344	23.1496	1.5e-06	0.936969	0.994344	18.6715	1.6e-05	1.7e-06	1e-05	2e-06	3.4e-06	-0.0183382	0.00383105	22.9128	-0.0168749	0.00382938	19.4189	22.5732	21.5943
ukb-b-17271	rs6265	11	27679916	0.464446	C	T	0.811718	1	64.2412	1.1e-15	0.811295	1	62.8038	2.3e-15	1.5e-18	2.8e-17	1.3e-19	3.1e-17	0.0208855	0.00237528	77.3142	0.0200825	0.00237521	71.4877	82.1171	71.2555
ukb-b-17271	rs4922819	11	29349419	0.470105	A	G	0.696485	0.9892	15.9174	6.6e-05	0.696038	0.9892	24.8464	6.2e-07	0.00023	2.5e-07	0.00022	2.7e-07	-0.00749392	0.00203263	13.5925	-0.0104583	0.0020271	26.6176	13.6613	26.4507
ukb-b-17271	rs676105	11	30443688	0.479562	T	C	0.696355	0.993898	54.5566	1.5e-13	0.696449	0.993898	39.9803	2.6e-10	2.7e-13	8e-09	7.5e-13	5.2e-09	-0.0148199	0.00202756	53.4249	-0.0116671	0.00202243	33.2796	51.4185	34.0956
ukb-b-17271	rs35186585	11	43878534	0.622587	A	C	0.769277	0.980952	21.0953	4.4e-06	0.76915	0.980952	28.9293	7.5e-08	5.3e-07	7.9e-09	2.7e-07	2.1e-08	-0.0111907	0.00223113	25.1574	-0.0128155	0.0022205	33.3098	26.4608	31.3973
ukb-b-17271	rs2293576	11	47434986	0.665236	G	A	0.667955	0.996305	31.0163	2.6e-08	0.667163	0.996305	35.7998	2.2e-09	8.4e-09	1.5e-10	1.8e-09	3e-11	0.0113837	0.001976	33.1889	0.0126119	0.00197006	40.983	36.2132	44.162
ukb-b-17271	rs7952436	11	67024534	0.74392	C	T	0.917823	1	68.8585	1.1e-16	0.918132	1	73.7374	8.9e-18	5.9e-18	2e-20	3.6e-18	3.9e-20	0.0292346	0.00338578	74.555	0.0313736	0.00338744	85.7798	75.5082	84.464
ukb-b-17271	rs7129320	11	68388220	0.750522	G	A	0.834285	0.998464	67.6063	2e-16	0.833849	0.998464	63.727	1.4e-15	3.8e-19	2.2e-16	4.3e-19	2.1e-16	0.022357	0.00250012	79.9658	0.0204711	0.00249277	67.4403	79.7362	67.5507
ukb-b-17271	rs1789167	11	69486244	0.766694	A	G	0.346571	0.994258	27.4517	1.6e-07	0.34664	0.994258	56.8744	4.6e-14	7.4e-07	1.4e-13	3.8e-07	4.9e-14	-0.00969662	0.00195852	24.5124	-0.0144483	0.00195304	54.728	25.7725	56.7757
ukb-b-17271	rs11233117	11	69924352	0.778175	C	G	0.546431	1	25.4694	4.5e-07	0.546845	1	49.6256	1.9e-12	1.5e-07	1e-11	2.7e-07	3.5e-11	0.00983164	0.0018697	27.6508	0.0126741	0.00186338	46.2625	26.4752	43.8531
ukb-b-17271	rs7932719	11	87449071	0.957659	A	T	0.755441	0.963451	17.2208	3.3e-05	0.755691	0.963451	6.72738	0.0095	7.5e-06	0.0019	7.4e-06	0.0011	-0.00986868	0.002204	20.049	-0.00684445	0.00220187	9.66257	20.0956	10.6062
ukb-b-17271	rs1813212	11	89301382	0.974426	A	G	0.554164	0.996298	41.4308	1.2e-10	0.554539	0.996298	10.248	0.0014	1.6e-09	0.00061	1.4e-09	0.00062	0.0113269	0.00187616	36.4484	0.00641002	0.00186919	11.7601	36.6988	11.7287
ukb-b-17271	rs7109581	11	93180531	1.0041	T	G	0.579367	0.995187	10.8339	0.001	0.580523	0.995187	12.9195	0.00033	0.00033	8e-05	0.00031	1.5e-05	-0.00677697	0.00188558	12.9176	-0.00743046	0.00188358	15.562	12.9833	18.798
ukb-b-17271	rs573455	11	117267884	1.26528	A	G	0.465941	1	22.5068	2.1e-06	0.466611	1	11.5191	0.00069	3.2e-06	0.00091	8.3e-07	0.00048	-0.00868099	0.00186433	21.6817	-0.00616981	0.00186022	11.0006	24.2774	12.1825
ukb-b-17271	rs76693355	11	120292477	1.3155	T	C	0.884069	0.995017	24.9023	6e-07	0.883649	0.995017	26.3029	2.9e-07	6.5e-08	7.1e-08	4.6e-08	2.3e-07	0.0157379	0.00291265	29.1954	0.0155906	0.00289381	29.0259	29.8824	26.7618
ukb-b-17271	rs7933085	11	130796248	1.51297	A	G	0.493029	0.98927	24.3519	8e-07	0.491956	0.98927	13.5684	0.00023	3.6e-07	0.00032	6.1e-07	0.00023	-0.00953243	0.00187355	25.8866	-0.00670891	0.00186417	12.9519	24.8728	13.5578
ukb-b-17271	rs7111235	11	133658661	1.5872	T	C	0.506514	0.988399	25.7769	3.8e-07	0.506438	0.988399	20.1067	7.3e-06	1.6e-06	6.3e-05	2.2e-06	5.9e-05	-0.00897854	0.00187091	23.0307	-0.00746758	0.00186613	16.0131	22.3741	16.1465
ukb-b-17271	rs12364470	11	134601012	1.60891	T	G	0.835292	1	15.7925	7.1e-05	0.835677	1	35.7634	2.2e-09	0.00029	1.2e-07	0.00058	5.3e-08	-0.00908761	0.00251013	13.1071	-0.013246	0.00250247	28.0175	11.8242	29.589
ukb-b-17271	rs4980826	12	578349	0.00993447	C	A	0.603616	1	17.0233	3.7e-05	0.604322	1	9.66014	0.0019	4.7e-06	0.0011	2.3e-06	0.0019	-0.00871012	0.00190189	20.9738	-0.00617507	0.00189106	10.6629	22.3459	9.68071
ukb-b-17271	rs55726687	12	991306	0.0210128	G	A	0.790689	0.997091	50.1316	1.4e-12	0.789817	0.997091	45.3101	1.7e-11	9e-14	1.9e-11	3.1e-14	4.5e-11	-0.0170372	0.00228527	55.5806	-0.0152573	0.00227143	45.1188	57.6595	43.3997
ukb-b-17271	rs67551338	12	3393100	0.0757961	C	T	0.938262	0.975167	32.0348	1.5e-08	0.938785	0.975167	35.1657	3e-09	2.9e-09	1.5e-09	2.9e-09	5.4e-09	-0.0232318	0.00391201	35.2669	-0.0236202	0.00390921	36.5081	35.2409	34.0493
ukb-b-17271	rs76895963	12	4384844	0.109218	T	G	0.979418	0.820231	159.338	1.6e-36	0.979256	0.820231	166.533	4.2e-38	3.4e-41	7.9e-41	4e-42	1.5e-40	-0.0969074	0.007209	180.702	-0.0961451	0.00718546	179.038	184.938	177.819
ukb-b-17271	rs2900208	12	11878464	0.25273	C	A	0.645998	0.995628	29.7975	4.8e-08	0.646897	0.995628	21.4419	3.6e-06	1.9e-08	1.6e-06	2.1e-08	1.7e-06	-0.0109466	0.00194794	31.5796	-0.00930415	0.00194132	22.9698	31.3981	22.942
ukb-b-17271	rs7969505	12	12827900	0.279532	G	C	0.885888	0.981977	18.0783	2.1e-05	0.885792	0.981977	26.7641	2.3e-07	0.00012	2.5e-06	8.4e-05	4e-06	0.0113683	0.00294854	14.8656	0.0138226	0.00293421	22.192	15.4689	21.254
ukb-b-17271	rs117451679	12	17245591	0.337204	A	G	0.894612	0.965568	11.195	0.00082	0.893205	0.965568	24.9681	5.8e-07	0.00086	6.9e-07	0.00065	9e-07	-0.0102584	0.00307674	11.1168	-0.0151329	0.00304873	24.6381	11.6305	24.1329
ukb-b-17271	rs7134283	12	24071748	0.420014	G	A	0.716209	0.994012	35.8902	2.1e-09	0.716969	0.994012	17.5558	2.8e-05	2.1e-08	3.3e-05	1.4e-08	1.2e-05	0.0116057	0.0020713	31.3946	0.00857082	0.00206289	17.262	32.1286	19.1194
ukb-b-17271	rs11049386	12	28320536	0.483076	T	A	0.710589	0.993318	8.27781	0.004	0.709763	0.993318	27.8712	1.3e-07	0.003	1.2e-08	0.0018	2e-09	0.00609413	0.00205675	8.77935	0.0116777	0.00204951	32.4649	9.78399	35.9551
ukb-b-17271	rs10843397	12	29529523	0.493703	C	T	0.758542	0.999164	18.699	1.5e-05	0.757887	0.999164	8.63514	0.0033	4.9e-06	0.00089	3.8e-06	0.0006	-0.00991075	0.0021697	20.8647	-0.00718097	0.00216184	11.0336	21.381	11.7912
ukb-b-17271	rs11052457	12	33268956	0.543836	A	T	0.962003	0.997579	28.559	9.1e-08	0.961912	0.997579	19.4086	1.1e-05	5.8e-07	5e-06	5.3e-07	2.8e-06	-0.0242958	0.00486086	24.9826	-0.0221385	0.00485	20.8359	25.1411	21.9454
ukb-b-17271	rs2241960	12	46580618	0.596984	A	G	0.726224	1	12.8211	0.00034	0.726409	1	17.7805	2.5e-05	0.00014	7.2e-05	0.00014	7.3e-05	-0.00793138	0.00208432	14.48	-0.00825156	0.00207817	15.7656	14.4524	15.7319
ukb-b-17271	rs12099669	12	46783653	0.598393	G	A	0.303427	0.998028	39.0103	4.2e-10	0.303628	0.998028	48.282	3.7e-12	4.8e-12	1.3e-14	3.5e-12	3.2e-14	-0.0139663	0.00202095	47.7586	-0.0155409	0.00201792	59.3121	48.3626	57.5822
ukb-b-17271	rs7132908	12	50263148	0.630702	G	A	0.615324	1	77.9939	1e-18	0.615789	1	124.03	8.3e-29	5.9e-20	1.3e-26	1.6e-19	1.5e-27	-0.017484	0.00191178	83.6383	-0.0203761	0.0019079	114.06	81.7166	118.346
ukb-b-17271	rs1049193	12	53873844	0.678444	G	C	0.829338	1	64.0905	1.2e-15	0.829361	1	16.4019	5.1e-05	8.9e-15	0.0002	2.1e-14	0.0002	0.0191959	0.00247542	60.134	0.00915471	0.00246406	13.8034	58.4093	13.8574
ukb-b-17271	rs774214	12	56918566	0.713489	T	C	0.336516	0.998522	30.4129	3.5e-08	0.337128	0.998522	10.6424	0.0011	1.1e-09	2.5e-05	7.3e-10	3.7e-05	0.011993	0.00196728	37.1638	0.00826479	0.00196144	17.7548	37.9329	17.0424
ukb-b-17271	rs2277339	12	57146069	0.717337	T	G	0.895975	1	53.21	3e-13	0.895752	1	15.0176	0.00011	8.5e-13	0.00033	3.1e-13	0.00035	0.0217977	0.00304755	51.1588	0.0108879	0.00303285	12.888	53.1131	12.7988
ukb-b-17271	rs58035271	12	66127644	0.789896	G	C	0.756814	0.993565	35.3691	2.7e-09	0.757337	0.993565	15.6662	7.6e-05	9.6e-09	0.00017	5.9e-09	0.00022	0.0124504	0.00217026	32.9111	0.00812466	0.00216507	14.0821	33.856	13.6796
ukb-b-17271	rs7959830	12	66347368	0.792227	G	T	0.587555	0.998494	143.027	5.8e-33	0.586086	0.998494	199.561	2.6e-45	3e-33	1.1e-43	7.7e-34	3.1e-45	0.0227079	0.00188992	144.367	0.0260611	0.00188063	192.034	147.028	199.191
ukb-b-17271	rs2369463	12	77432523	0.930099	T	C	0.829349	0.981575	23.9847	9.7e-07	0.830173	0.981575	19.22	1.2e-05	1.4e-05	5.7e-05	2.4e-05	5.5e-05	0.010836	0.00249355	18.8842	0.010011	0.00248749	16.1969	17.8745	16.2565
ukb-b-17271	rs310796	12	77453226	0.930821	G	T	0.318811	0.995579	18.0866	2.1e-05	0.319339	0.995579	37.9368	7.3e-10	1.2e-05	3.4e-11	1.4e-05	6.3e-11	-0.00876958	0.00200015	19.2235	-0.0132316	0.0019968	43.9093	18.809	42.7389
ukb-b-17271	rs67524827	12	90136912	1.03415	G	A	0.757353	0.9928	19.0848	1.3e-05	0.756422	0.9928	16.3893	5.2e-05	1.5e-06	2.5e-07	2.2e-06	2.1e-07	0.0104413	0.00217221	23.1048	0.0111767	0.00216596	26.6271	22.4248	26.9727
ukb-b-17271	rs12230050	12	93990553	1.07725	A	G	0.739297	0.989784	86.3522	1.5e-20	0.73865	0.989784	69.7682	6.7e-17	1.9e-20	1.3e-16	4.7e-21	1.6e-16	-0.019761	0.00213212	85.9004	-0.0175192	0.00211839	68.3938	88.6356	68.0984
ukb-b-17271	rs146714063	12	97498661	1.14115	G	A	0.841726	0.996319	18.3979	1.8e-05	0.84302	0.996319	9.41035	0.0022	7.5e-06	0.00048	1.2e-05	0.00044	-0.0114345	0.00255251	20.0678	-0.00891714	0.00255309	12.1989	19.2389	12.3671
ukb-b-17271	rs7971536	12	102373788	1.1976	T	A	0.505819	0.993773	25.61	4.2e-07	0.505739	0.993773	31.8691	1.6e-08	2.4e-07	1.3e-08	2.4e-08	2.8e-09	0.00961663	0.00186235	26.6638	0.0105632	0.00185625	32.3833	31.1481	35.3217
ukb-b-17271	rs78812993	12	103175170	1.20405	G	C	0.947892	0.972465	30.7832	2.9e-08	0.948629	0.972465	21.8718	2.9e-06	2.1e-09	6.9e-06	3.1e-09	4e-06	0.0254092	0.00424073	35.9006	0.0191422	0.00425774	20.2128	35.0923	21.2684
ukb-b-17271	rs2041895	12	107350088	1.26228	C	G	0.566623	0.998711	26.3267	2.9e-07	0.566294	0.998711	16.8877	4e-05	7.3e-07	4.3e-05	1.7e-06	4.7e-05	0.00928485	0.00187474	24.5283	0.00764815	0.0018702	16.7239	22.8546	16.5497
ukb-b-17271	rs2287547	12	108924341	1.28151	T	C	0.83161	0.999652	13.7365	0.00021	0.832665	0.999652	25.0486	5.6e-07	0.00051	4.2e-05	0.0011	3.6e-05	-0.00862923	0.00248246	12.0832	-0.0101688	0.00248301	16.7719	10.6132	17.0516
ukb-b-17271	rs2241212	12	109939641	1.29254	T	A	0.494982	0.951691	14.5434	0.00014	0.495711	0.951691	25.4855	4.5e-07	0.00012	1.6e-06	0.00018	4.7e-07	-0.00732269	0.00190426	14.7872	-0.00912564	0.00189994	23.0698	14.0787	25.3802
ukb-b-17271	rs11065979	12	112059557	1.30269	C	T	0.561386	0.995565	51.8418	6e-13	0.561668	0.995565	50.0019	1.5e-12	3.6e-10	2.7e-11	1.3e-10	1e-11	0.0117664	0.00187682	39.3043	0.012451	0.00186945	44.3587	41.3807	46.3356
ukb-b-17271	rs11065015	12	120520863	1.44807	C	T	0.972936	0.959976	29.7688	4.9e-08	0.972638	0.959976	31.1262	2.4e-08	5.4e-08	8.3e-08	1.1e-07	5.1e-08	0.0318181	0.00585264	29.556	0.0310037	0.00578341	28.7382	28.2418	29.6785
ukb-b-17271	rs529736	12	122384457	1.464	A	C	0.166787	0.999369	11.0115	0.00091	0.16767	0.999369	25.6056	4.2e-07	0.00059	1.1e-07	0.00078	1.2e-07	0.00857101	0.00249348	11.8155	0.0131865	0.00248192	28.2281	11.2814	27.9801
ukb-b-17271	rs7487292	12	122614387	1.46556	T	G	0.551469	0.984803	49.3519	2.1e-12	0.553796	0.984803	15.213	9.6e-05	2.7e-13	1.3e-05	5e-13	1.3e-05	-0.0137517	0.00188113	53.4414	-0.00820058	0.00188088	19.0094	52.188	19.019
ukb-b-17271	rs11058226	12	122938958	1.46737	T	C	0.257251	0.998854	110.526	7.5e-26	0.25855	0.998854	51.9028	5.8e-13	1.4e-26	4.1e-14	2.8e-28	5.3e-14	-0.0227195	0.00212856	113.927	-0.0160112	0.00211859	57.1158	121.603	56.6259
ukb-b-17271	rs11060406	12	123339117	1.47024	C	T	0.963352	0.964271	21.0055	4.6e-06	0.963168	0.964271	41.7587	1e-10	9.9e-07	8.8e-11	1.6e-06	4.1e-11	0.0246001	0.00502669	23.9502	0.0324706	0.0050057	42.0775	23.0603	43.5872
ukb-b-17271	rs2229840	12	124826462	1.48479	C	T	0.84025	1	82.997	8.2e-20	0.84034	1	55.8964	7.6e-14	1.6e-18	4.1e-13	3.2e-19	3.6e-13	-0.0222886	0.00253787	77.1311	-0.0183511	0.00253005	52.6099	80.3096	52.8689
ukb-b-17271	rs2291256	12	133393323	1.74998	C	T	0.912637	1	29.3302	6.1e-08	0.912061	1	20.4382	6.2e-06	7e-09	2.8e-06	1e-08	2e-06	-0.0190567	0.00329095	33.5316	-0.0153551	0.00327853	21.9356	32.8093	22.6008
ukb-b-17271	rs11616283	13	21493853	0.033324	T	C	0.859972	0.968004	7.81642	0.0052	0.860245	0.968004	18.1237	2.1e-05	0.0018	8e-06	0.0011	1.3e-05	-0.00850773	0.00272382	9.75597	-0.0121541	0.00272252	19.9297	10.725	18.9988
ukb-b-17271	rs7994814	13	27054201	0.176042	C	T	0.583175	0.974114	34.3538	4.6e-09	0.582711	0.974114	46.3626	9.8e-12	9.8e-09	1.8e-12	1.1e-08	2.2e-12	-0.0109645	0.00191241	32.8715	-0.0134532	0.0019078	49.7261	32.6727	49.3277
ukb-b-17271	rs1218822	13	28011963	0.196451	G	A	0.337987	0.999077	27.1915	1.8e-07	0.339095	0.999077	31.2684	2.2e-08	4.4e-07	1.3e-08	2.9e-07	4.5e-09	-0.00996096	0.00197283	25.4933	-0.0111546	0.00196278	32.2971	26.2935	34.4075
ukb-b-17271	rs532499	13	30165465	0.247996	T	C	0.258007	1	23.0652	1.6e-06	0.259244	1	16.2263	5.6e-05	3.3e-06	0.00032	4.6e-06	0.00057	0.00989588	0.00212898	21.6055	0.00763398	0.00212328	12.9267	20.9815	11.865
ukb-b-17271	rs6563808	13	40766662	0.414977	T	C	0.265381	0.991158	18.0822	2.1e-05	0.265733	0.991158	25.7743	3.8e-07	5.8e-06	5.9e-08	8.2e-06	1.4e-07	0.00961854	0.00212119	20.5618	0.0114291	0.00210796	29.3967	19.8836	27.7647
ukb-b-17271	rs9532631	13	41449737	0.429448	G	T	0.801622	1	23.784	1.1e-06	0.802525	1	13.0607	0.0003	1.9e-07	0.0002	4.4e-07	0.00018	0.0121706	0.00233565	27.1525	0.00864667	0.0023285	13.7894	25.5025	14.0512
ukb-b-17271	rs146851424	13	50377910	0.536043	A	C	0.978684	0.982294	78.0103	1e-18	0.978058	0.982294	113.175	2e-26	7.2e-17	3.3e-24	8.1e-16	2.5e-24	-0.0541862	0.00649427	69.6173	-0.0649794	0.00640222	103.012	64.851	103.579
ukb-b-17271	rs2225226	13	51127270	0.539636	C	T	0.784194	0.994282	181.475	2.3e-41	0.783823	0.994282	139.407	3.6e-32	7.6e-44	1.3e-32	4.9e-44	1.7e-32	0.0315004	0.00226841	192.836	0.0269009	0.00226207	141.424	193.73	140.939
ukb-b-17271	rs9596810	13	54056553	0.568337	C	T	0.564813	0.939493	31.996	1.5e-08	0.565767	0.939493	30.0522	4.2e-08	3.6e-07	5.2e-06	9.9e-08	6.4e-06	0.00984905	0.00193569	25.8892	0.00879784	0.00193135	20.7506	28.3972	20.3612
ukb-b-17271	rs9317002	13	59175727	0.587413	C	A	0.48641	0.983379	23.7149	1.1e-06	0.484445	0.983379	35.5394	2.5e-09	2.4e-08	5.5e-12	2.8e-08	1.8e-11	-0.0104709	0.00187614	31.1485	-0.012901	0.00187193	47.4973	30.8746	45.2144
ukb-b-17271	rs9540493	13	66205704	0.636547	A	G	0.455771	0.991243	15.7375	7.3e-05	0.45388	0.991243	32.3493	1.3e-08	7.3e-06	9.9e-10	2.8e-05	9.5e-10	0.00843218	0.00187975	20.1224	0.0114609	0.00187562	37.3379	17.5441	37.4324
ukb-b-17271	rs1924936	13	78443297	0.773918	T	A	0.225046	0.998871	56.6501	5.2e-14	0.226111	0.998871	72.8381	1.4e-17	1.3e-13	8.7e-15	6.9e-14	1.8e-15	-0.0165041	0.00222783	54.8804	-0.017249	0.00222388	60.1597	56.0946	63.2575
ukb-b-17271	rs9513143	13	97085570	0.936672	A	G	0.458675	0.998471	29.2305	6.4e-08	0.457449	0.998471	16.8844	4e-05	3.8e-08	1.8e-07	1.5e-07	3.7e-07	-0.0102722	0.00186772	30.2485	-0.00972753	0.00186372	27.2421	27.5734	25.8616
ukb-b-17271	rs7985813	13	99592595	0.97721	G	A	0.264556	0.99114	16.3293	5.3e-05	0.264643	0.99114	10.6791	0.0011	1.5e-05	3.1e-05	1.4e-05	8.3e-05	0.00918327	0.00211903	18.781	0.00881325	0.00211418	17.3775	18.8804	15.4926
ukb-b-17271	rs7994573	13	115008388	1.29767	T	C	0.763649	0.998475	21.0115	4.6e-06	0.765492	0.998475	25.2625	5e-07	2e-06	1.2e-05	2.7e-06	1.2e-05	0.0104384	0.0021959	22.5966	0.00958528	0.00219109	19.1377	22.0191	19.1967
ukb-b-17271	rs36100359	14	21578007	0.0574762	G	A	0.860087	1	9.72559	0.0018	0.86109	1	19.4581	1e-05	0.00028	2.5e-06	0.0002	2.3e-06	0.00974664	0.00268512	13.176	0.0126322	0.00268231	22.1789	13.8769	22.3572
ukb-b-17271	rs17197114	14	21894526	0.0660752	T	C	0.823293	0.984664	12.5722	0.00039	0.822669	0.984664	17.2403	3.3e-05	0.00027	2.2e-07	9.9e-05	4.6e-07	-0.00895985	0.0024599	13.2668	-0.0126761	0.0024482	26.8088	15.1492	25.424
ukb-b-17271	rs9788443	14	23878279	0.11876	T	C	0.951919	0.994893	20.3018	6.6e-06	0.95231	0.994893	8.67061	0.0032	1.9e-06	0.0018	6.3e-06	0.0014	-0.0207702	0.00436322	22.6605	-0.013626	0.00436211	9.75754	20.4043	10.2443
ukb-b-17271	rs3212260	14	24804088	0.145287	A	T	0.742375	0.995985	31.0155	2.6e-08	0.741813	0.995985	29.9453	4.4e-08	4e-09	1.8e-08	6e-09	3.9e-08	-0.012539	0.00213166	34.6009	-0.0119616	0.00212615	31.6513	33.8241	30.2144
ukb-b-17271	rs12879423	14	25927832	0.16196	A	G	0.321074	0.988088	58.7611	1.8e-14	0.321572	0.988088	45.4412	1.6e-11	1.1e-14	2.8e-13	1.1e-14	6.9e-13	-0.0155183	0.00200822	59.7125	-0.0146015	0.00199924	53.3414	59.6441	51.5657
ukb-b-17271	rs8007644	14	35218831	0.325175	G	A	0.611854	0.983082	14.9377	0.00011	0.611526	0.983082	25.2641	5e-07	0.00023	6.7e-07	9.5e-05	7.7e-07	-0.00711436	0.00192852	13.6089	-0.0095441	0.00192039	24.6998	15.2394	24.4437
ukb-b-17271	rs112957890	14	36220876	0.329506	A	G	0.736139	0.978398	9.77862	0.0018	0.734201	0.978398	34.5715	4.1e-09	0.00047	1.6e-10	0.00041	1.5e-10	-0.00746795	0.00213557	12.2285	-0.013574	0.00212396	40.8432	12.4978	40.9888
ukb-b-17271	rs12889702	14	42894143	0.381124	A	C	0.686999	0.995161	21.731	3.1e-06	0.687315	0.995161	18.5158	1.7e-05	7.7e-08	4.1e-07	1.5e-07	2.4e-07	-0.0108073	0.00201127	28.8732	-0.0101709	0.00200922	25.6251	27.5773	26.646
ukb-b-17271	rs117034105	14	53531085	0.471918	T	C	0.951404	0.893855	23.5538	1.2e-06	0.951099	0.893855	20.4724	6e-06	2.2e-05	0.00012	1.6e-05	0.00022	-0.0194659	0.00458479	18.0264	-0.0174889	0.00455539	14.7391	18.559	13.6759
ukb-b-17271	rs4899012	14	61003889	0.547756	G	C	0.392516	0.998824	90.3691	2e-21	0.392953	0.998824	77.1391	1.6e-18	3.5e-23	7.6e-24	3.9e-23	2.3e-24	0.0189196	0.00190761	98.3666	0.0191509	0.00190195	101.386	98.1398	103.741
ukb-b-17271	rs2296316	14	65520246	0.592011	T	C	0.536231	0.985033	20.1825	7e-06	0.534754	0.985033	15.6457	7.6e-05	6.3e-06	8.7e-05	2.9e-06	0.00011	0.00849211	0.0018803	20.3976	0.00736961	0.0018783	15.3943	21.8903	14.9219
ukb-b-17271	rs8006178	14	73358764	0.671244	A	C	0.771414	0.997105	12.856	0.00034	0.772712	0.997105	13.1115	0.00029	0.00048	2.4e-05	0.00047	2.9e-05	-0.00775287	0.00222115	12.1834	-0.00936686	0.00221909	17.8171	12.2313	17.4922
ukb-b-17271	rs17105272	14	77529783	0.72315	C	T	0.670522	0.98615	19.856	8.4e-06	0.671579	0.98615	25.6122	4.2e-07	6e-06	1.4e-06	2.8e-06	6e-07	-0.00901797	0.0019929	20.4761	-0.00960841	0.00198976	23.3186	21.9362	24.9035
ukb-b-17271	rs7141420	14	79899454	0.747933	C	T	0.482798	0.988156	38.0256	7e-10	0.484215	0.988156	67.2264	2.4e-16	1.3e-10	5.2e-19	2e-11	1.8e-18	-0.0120599	0.00187501	41.3694	-0.0166854	0.00187293	79.3657	45.0114	76.8853
ukb-b-17271	rs148740466	14	89016257	0.826909	C	A	0.9839	0.995994	2.68123	0.1	0.983338	0.995994	17.7781	2.5e-05	0.023	8.7e-07	0.04	2.2e-06	0.0168588	0.00741813	5.16491	0.0357662	0.00727139	24.1941	4.21704	22.4095
ukb-b-17271	rs1286058	14	91458523	0.88196	T	A	0.295784	0.998181	27.317	1.7e-07	0.296751	0.998181	22.3364	2.3e-06	8.5e-08	1.7e-05	2e-08	1.4e-05	-0.0109491	0.00204406	28.6925	-0.0087526	0.00203334	18.5292	31.4539	18.8346
ukb-b-17271	rs112097633	14	93131683	0.909542	G	A	0.921897	1	17.0318	3.7e-05	0.923207	1	14.7931	0.00012	9.7e-07	0.00029	1e-06	0.00014	-0.0169639	0.00346353	23.9889	-0.0126255	0.00348659	13.1128	23.8429	14.4639
ukb-b-17271	rs12432051	14	94082464	0.917007	A	T	0.30753	0.996132	34.4077	4.5e-09	0.307828	0.996132	27.8748	1.3e-07	1.1e-08	5.2e-08	1.2e-08	2e-08	-0.0115396	0.00201961	32.647	-0.010991	0.00201853	29.6483	32.5249	31.5065
ukb-b-17271	rs12147845	14	101144596	1.07729	C	T	0.884108	0.992731	21.3637	3.8e-06	0.88354	0.992731	17.6773	2.6e-05	1.6e-05	1.2e-05	5.5e-06	2.1e-06	-0.0125764	0.00291735	18.5839	-0.0127312	0.00290329	19.2292	20.648	22.5029
ukb-b-17271	rs61992671	14	101531854	1.08869	A	G	0.507659	0.914115	28.4318	9.7e-08	0.508228	0.914115	41.8974	9.6e-11	7.9e-08	7.8e-11	9.7e-08	1.2e-10	0.0104463	0.00194528	28.8377	0.0126475	0.00194428	42.3148	28.4357	41.5014
ukb-b-17271	rs12880432	14	103267500	1.11639	G	C	0.353233	0.998653	13.8538	0.0002	0.353605	0.998653	13.2656	0.00027	0.00014	5.4e-05	0.00011	4e-05	0.00742248	0.00194767	14.5233	0.00783075	0.00193957	16.3003	14.9865	16.8628
ukb-b-17271	rs11627567	14	103851775	1.12405	C	T	0.784603	0.994534	24.0969	9.2e-07	0.784911	0.994534	22.2466	2.4e-06	1.5e-06	3.4e-06	2.5e-06	1.1e-05	0.0109279	0.00227314	23.1112	0.0105381	0.00226838	21.5823	22.1965	19.2506
ukb-b-17271	rs12906197	15	38492199	0.582949	C	T	0.57774	0.985251	21.0887	4.4e-06	0.579046	0.985251	26.1402	3.2e-07	7.1e-07	6.5e-08	3.9e-07	6.8e-08	0.00940784	0.00189685	24.5988	0.0102363	0.00189437	29.1985	25.7245	29.1141
ukb-b-17271	rs76875574	15	40376098	0.61971	C	A	0.946063	0.976282	17.3313	3.1e-05	0.946394	0.976282	7.52862	0.0061	1.1e-05	0.0013	8.4e-06	0.0016	0.0183496	0.00416557	19.4045	0.0133974	0.00417751	10.285	19.8391	9.92731
ukb-b-17271	rs11855017	15	42096146	0.632874	C	A	0.81877	0.996276	20.0302	7.6e-06	0.818154	0.996276	42.5309	7e-11	7.5e-06	1.8e-10	7.7e-06	5.7e-11	-0.0108327	0.00241879	20.0576	-0.0153815	0.00241278	40.6407	20.0087	42.9313
ukb-b-17271	rs55887408	15	52073816	0.710871	G	A	0.549964	0.992825	16.6137	4.6e-05	0.54999	0.992825	6.18878	0.013	2.6e-07	0.0015	7.5e-07	0.0015	0.00967814	0.00187886	26.5335	0.00596151	0.00187606	10.0976	24.4744	10.0398
ukb-b-17271	rs11071182	15	55644676	0.748137	A	G	0.129773	0.991939	34.9536	3.4e-09	0.129346	0.991939	28.9069	7.6e-08	6.9e-09	1.1e-06	7.2e-08	2.2e-06	-0.0161205	0.0027825	33.565	-0.0135394	0.00278036	23.7137	29.0129	22.3706
ukb-b-17271	rs4143843	15	62373121	0.855289	C	T	0.552058	0.995475	27.2143	1.8e-07	0.551793	0.995475	26.5765	2.5e-07	6.3e-07	3.8e-07	2.8e-07	6.3e-07	0.00934512	0.00187554	24.8265	0.00949366	0.00186885	25.8059	26.4093	24.8064
ukb-b-17271	rs2439423	15	66979934	0.901662	T	C	0.806345	0.949472	19.1297	1.2e-05	0.805621	0.949472	19.6022	9.5e-06	0.00011	3.1e-06	0.00013	1.9e-06	-0.00936626	0.00241923	14.9892	-0.0112287	0.00240897	21.7268	14.7027	22.6975
ukb-b-17271	rs8030456	15	68076856	0.915007	C	T	0.773973	0.998531	31.5188	2e-08	0.773302	0.998531	44.6922	2.3e-11	1.8e-08	7.8e-13	3.7e-09	8.5e-13	0.0124894	0.0022201	31.6477	0.0158767	0.00221597	51.3323	34.7614	51.1564
ukb-b-17271	rs9920235	15	79384021	1.03275	C	T	0.600101	0.989866	10.7659	0.001	0.601516	0.989866	35.0786	3.2e-09	0.00069	1.5e-10	0.00087	2.2e-11	0.00648658	0.00191107	11.5207	0.0122289	0.00190774	41.0899	11.0778	44.7855
ukb-b-17271	rs2062316	15	81010249	1.05804	A	G	0.555999	0.99618	29.3897	5.9e-08	0.556591	0.99618	28.2379	1.1e-07	2.8e-08	4.3e-07	1.3e-08	5.8e-07	-0.010424	0.0018774	30.8288	-0.0094616	0.00187191	25.5481	32.2875	24.9815
ukb-b-17271	rs11632164	15	86109539	1.0932	A	G	0.678239	0.99621	27.9959	1.2e-07	0.677407	0.99621	13.2601	0.00027	6.6e-07	9.3e-05	2.9e-07	0.00015	-0.00990383	0.00199175	24.7251	-0.00777648	0.00199028	15.2664	26.3301	14.4278
ukb-b-17271	rs8040399	15	89432795	1.15476	C	G	0.411382	0.996529	26.5957	2.5e-07	0.412571	0.996529	18.5006	1.7e-05	5.1e-07	0.00015	6.7e-07	0.00014	0.00953115	0.00189748	25.2311	0.00716698	0.00189244	14.3425	24.6986	14.5396
ukb-b-17271	rs1573891	15	99186488	1.42297	G	C	0.84157	0.987827	60.4237	7.6e-15	0.841489	0.987827	65.822	4.9e-16	2.8e-14	8.4e-13	7.7e-14	5.3e-13	0.0195353	0.00256751	57.8916	0.018295	0.00255741	51.1757	55.8724	52.0898
ukb-b-17271	rs2663125	15	99563891	1.43124	T	C	0.30883	0.99935	17.1269	3.5e-05	0.309864	0.99935	29.465	5.7e-08	0.0003	5.1e-09	0.00058	5.3e-09	0.00728841	0.00201785	13.0463	0.0117391	0.00200848	34.1612	11.8417	34.0646
ukb-b-17271	rs62621400	15	101718239	1.48611	C	G	0.942496	1	28.2826	1e-07	0.942201	1	27.6453	1.5e-07	1e-07	2.3e-06	8.2e-08	2.1e-06	0.0213194	0.00400599	28.3225	0.0188463	0.00398775	22.3355	28.7483	22.5216
ukb-b-17271	rs12926311	16	406427	0.00407078	G	C	0.646048	0.992469	16.0441	6.2e-05	0.646843	0.992469	21.6534	3.3e-06	2.7e-05	2.9e-07	2.9e-05	3.3e-07	0.00819108	0.00195336	17.584	0.00999484	0.00194728	26.3449	17.5028	26.0913
ukb-b-17271	rs11648796	16	792190	0.00996814	A	G	0.768153	0.909905	35.9947	2e-09	0.768701	0.909905	39.8441	2.8e-10	2.1e-11	5.4e-10	6.7e-12	1.2e-09	-0.0154791	0.00231019	44.8949	-0.0143238	0.00230819	38.5098	47.1219	36.9585
ukb-b-17271	rs13333747	16	2175373	0.0437564	T	C	0.816905	0.990608	57.4261	3.5e-14	0.817625	0.990608	71.7125	2.5e-17	2.6e-13	4.5e-16	2.7e-13	5.3e-17	0.0176975	0.00241895	53.5266	0.0196143	0.00241418	66.0094	53.3848	70.2394
ukb-b-17271	rs2539999	16	2266173	0.0445101	T	C	0.714028	0.996716	66.9596	2.8e-16	0.712505	0.996716	38.4167	5.7e-10	1.2e-15	8.4e-10	5.1e-15	1.3e-09	-0.0165242	0.00206342	64.1305	-0.0126064	0.00205429	37.6583	61.2359	36.8117
ukb-b-17271	rs2238435	16	4014282	0.0722299	C	G	0.386263	0.995674	107.771	3e-25	0.386169	0.995674	84.0098	4.9e-20	6e-26	1.4e-19	8.7e-27	1.1e-19	-0.020165	0.00191413	110.982	-0.0173091	0.00191216	81.9405	114.804	82.3732
ukb-b-17271	rs9926458	16	4872628	0.0861216	G	A	0.620542	0.998442	20.1903	7e-06	0.621008	0.998442	15.1516	9.9e-05	2.1e-07	2.8e-05	3.3e-07	1.9e-05	-0.00995282	0.00191735	26.9458	-0.00803659	0.00191657	17.583	26.0762	18.2608
ukb-b-17271	rs4985124	16	15125441	0.321353	T	G	0.70312	1	15.4783	8.3e-05	0.703064	1	47.6717	5e-12	3.6e-06	1.1e-12	1.6e-06	5.7e-12	0.0094105	0.00203117	21.4652	0.0144564	0.00203211	50.6085	23.0742	47.4175
ukb-b-17271	rs72771080	16	20021383	0.391148	C	T	0.788505	0.997168	37.4798	9.2e-10	0.787331	0.997168	42.1375	8.5e-11	2e-09	1.2e-09	1.1e-09	6.3e-10	-0.0136952	0.00228223	36.0096	-0.013778	0.00226823	36.8978	37.166	38.2158
ukb-b-17271	rs35626515	16	28649651	0.542458	C	A	0.594332	0.994082	106.029	7.3e-25	0.594948	0.994082	69.4242	7.9e-17	1.9e-23	8.7e-15	2.4e-24	6e-15	-0.0189282	0.00189724	99.5342	-0.0146595	0.00188996	60.1632	103.657	60.9166
ukb-b-17271	rs35467921	16	30048553	0.553219	C	T	0.598319	0.998801	96.3493	9.6e-23	0.600857	0.998801	125.819	3.4e-29	3e-26	3.1e-32	4e-26	7.4e-32	-0.0201256	0.00189861	112.363	-0.0223784	0.00189333	139.702	111.792	137.981
ukb-b-17271	rs72801843	16	53508802	0.643379	T	A	0.698995	0.996373	77.0241	1.7e-18	0.698183	0.996373	72.1814	2e-17	4.1e-18	1e-16	7.1e-18	5.9e-17	-0.0175909	0.00202763	75.2659	-0.0167906	0.00202238	68.9303	74.1979	70.0049
ukb-b-17271	rs56094641	16	53806453	0.645997	A	G	0.595577	0.999622	448.905	1.2e-99	0.595149	0.999622	455.478	4.6e-101	1.4e-105	1.2e-109	1.2e-106	6.7e-111	-0.0413401	0.0018943	476.261	-0.0420928	0.00189212	494.901	481.097	500.708
ukb-b-17271	rs34017457	16	67166731	0.849579	G	A	0.993112	1	22.2365	2.4e-06	0.99299	1	15.4141	8.6e-05	1.4e-06	0.0001	1.1e-06	0.00016	-0.0543789	0.0112536	23.3493	-0.0432328	0.0111139	15.132	23.7721	14.2703
ukb-b-17271	rs71393968	16	67847341	0.85031	G	A	0.954097	1	14.6191	0.00013	0.954429	1	36.7797	1.3e-09	0.00013	1.4e-07	0.00017	2.7e-07	-0.0170026	0.00444469	14.6336	-0.0234709	0.00445333	27.7772	14.125	26.4872
ukb-b-17271	rs76513770	16	72505534	0.873826	T	C	0.871645	0.997297	24.8962	6.1e-07	0.87207	0.997297	49.1302	2.4e-12	5.4e-06	6.3e-13	3.3e-06	7.7e-13	0.0126542	0.00278195	20.6904	0.0200068	0.00278124	51.7464	21.6225	51.3635
ukb-b-17271	rs7188009	16	81660642	1.05117	G	A	0.59653	0.995081	19.6623	9.2e-06	0.594703	0.995081	13.4239	0.00025	6.2e-07	4.9e-05	4.8e-07	2.8e-05	-0.00947238	0.00189977	24.8608	-0.00768944	0.0018927	16.5054	25.3248	17.526
ukb-b-17271	rs8059189	16	86417349	1.22153	G	A	0.595181	0.948516	42.3645	7.6e-11	0.59709	0.948516	34.2985	4.7e-09	6.7e-10	7.8e-07	8.3e-10	3e-07	0.0120121	0.00194605	38.1002	0.00959417	0.001942	24.4072	37.6905	26.2733
ukb-b-17271	rs10775348	16	88806348	1.29695	A	G	0.296427	0.995111	19.9479	8e-06	0.296246	0.995111	50.2611	1.3e-12	2.9e-06	2.2e-12	3.7e-06	8.4e-13	-0.00955536	0.00204422	21.8493	-0.0143113	0.0020377	49.3263	21.4324	51.1899
ukb-b-17271	rs4525525	17	1866892	0.0655095	G	T	0.735065	0.973486	41.4526	1.2e-10	0.736602	0.973486	13.865	0.0002	1.3e-11	0.0001	9.3e-12	4.9e-05	0.0144824	0.00214017	45.7913	0.00829634	0.0021365	15.0788	46.4757	16.4934
ukb-b-17271	rs2252909	17	2278609	0.0700753	C	T	0.343098	0.966952	14.3542	0.00015	0.342298	0.966952	19.5076	1e-05	0.00051	3.3e-05	0.00057	6.6e-05	0.00693603	0.00199532	12.0836	0.0082569	0.00199042	17.2085	11.8772	15.9216
ukb-b-17271	rs55831773	17	7559037	0.197101	C	T	0.801188	0.960331	36.1734	1.8e-09	0.799901	0.960331	51.5274	7.1e-13	2.5e-09	2.4e-11	2.7e-09	4.4e-11	0.0141754	0.00237805	35.533	0.015827	0.0023702	44.5892	35.3568	43.4205
ukb-b-17271	rs78378222	17	7571752	0.197622	T	G	0.987617	0.957599	85.2775	2.6e-20	0.987821	0.957599	84.7009	3.5e-20	1.9e-21	8e-18	3.6e-22	1e-17	-0.0818137	0.00860037	90.4936	-0.0743868	0.00864941	73.9637	93.7551	73.5221
ukb-b-17271	rs2301652	17	15928584	0.425398	T	G	0.45717	1	16.5511	4.7e-05	0.457425	1	22.7343	1.9e-06	6.2e-06	2.4e-07	7.9e-06	1.4e-07	-0.00845329	0.00186994	20.4361	-0.00963996	0.00186685	26.6645	19.964	27.757
ukb-b-17271	rs1242510	17	17371405	0.443774	C	T	0.198815	0.994389	21.8338	3e-06	0.198529	0.994389	11.6914	0.00063	1.3e-06	0.00041	7e-07	0.00038	-0.0113403	0.00234006	23.4854	-0.00824858	0.00233299	12.5006	24.6265	12.6435
ukb-b-17271	rs3110496	17	27917771	0.496625	A	G	0.313354	1	21.2806	4e-06	0.314342	1	12.7341	0.00036	5.9e-06	0.0012	1.4e-05	0.00095	-0.00908679	0.00200604	20.5183	-0.00650005	0.00199941	10.5688	18.9108	10.9253
ukb-b-17271	rs62070645	17	29180996	0.499344	C	A	0.731607	0.999065	108.978	1.6e-25	0.731048	0.999065	92.1136	8.2e-22	9.9e-26	1.1e-22	3.2e-26	6e-23	0.0220256	0.00210029	109.977	0.0205352	0.00209457	96.118	112.19	97.2824
ukb-b-17271	rs2015561	17	38593294	0.643631	A	G	0.574902	0.998394	33.6594	6.6e-09	0.57664	0.998394	23.8701	1e-06	1.2e-10	3.8e-08	4.5e-11	2.5e-08	0.0121247	0.00188201	41.5051	0.0103351	0.00187852	30.2688	43.3776	31.0802
ukb-b-17271	rs6416914	17	39262850	0.650027	A	G	0.305501	1	17.0772	3.6e-05	0.305132	1	21.0824	4.4e-06	8.6e-06	1.7e-06	6.8e-06	2.1e-06	0.00900971	0.00202446	19.8062	0.00967326	0.00201878	22.9599	20.2482	22.4675
ukb-b-17271	rs9894577	17	43223292	0.683926	G	A	0.680893	0.997855	33.7585	6.2e-09	0.682664	0.997855	21.2219	4.1e-06	1.9e-08	8e-07	1.9e-08	7.8e-07	0.0112456	0.00199935	31.6362	0.00987848	0.00200117	24.3677	31.6276	24.3991
ukb-b-17271	rs12950225	17	46145200	0.703548	A	G	0.419944	0.999429	26.2266	3e-07	0.420394	0.999429	8.26387	0.004	4.1e-08	0.00041	2e-08	0.00028	0.0103431	0.00188532	30.0973	0.00665546	0.0018825	12.4993	31.4585	13.2203
ukb-b-17271	rs67892095	17	47124628	0.708088	G	A	0.888924	0.998608	34.9495	3.4e-09	0.888525	0.998608	9.7413	0.0018	8.2e-09	0.0041	7.1e-09	0.0024	-0.0170701	0.00296134	33.2274	-0.00845727	0.00294946	8.22198	33.5035	9.2448
ukb-b-17271	rs7225261	17	54225229	0.799931	C	T	0.602501	0.994812	16.2603	5.5e-05	0.60072	0.994812	13.5407	0.00023	5.7e-05	0.00018	4.9e-05	0.00017	0.00767825	0.00190866	16.1833	0.00710568	0.00190039	13.9805	16.4685	14.1891
ukb-b-17271	rs757608	17	59497277	0.871068	A	G	0.329156	1	33.7697	6.2e-09	0.330116	1	39.2622	3.7e-10	3.9e-09	6.1e-10	3.2e-09	4.9e-10	0.0116569	0.00197919	34.6889	0.0122065	0.00197294	38.2786	35.0764	38.6995
ukb-b-17271	rs2005172	17	61996255	0.887415	A	C	0.359891	0.975893	125.128	4.8e-29	0.360563	0.975893	93.0773	5e-22	1.2e-27	7e-21	1e-27	7.4e-21	-0.0214014	0.00196372	118.775	-0.0183448	0.00195692	87.8782	119.034	87.7549
ukb-b-17271	rs817571	17	67404950	0.967116	C	T	0.467031	0.988793	23.5933	1.2e-06	0.466004	0.988793	7.12359	0.0076	1.3e-07	0.017	1.6e-07	0.015	0.009899	0.00187734	27.8033	0.004471	0.00187256	5.70081	27.462	5.89199
ukb-b-17271	rs4968799	17	68158831	0.978121	A	T	0.887722	0.999373	28.9306	7.5e-08	0.887368	0.999373	30.6273	3.1e-08	1.6e-07	5.9e-09	2.1e-07	1.4e-09	0.015494	0.00295684	27.4582	0.0170885	0.00293577	33.8818	26.9572	36.6701
ukb-b-17271	rs11868794	17	73890873	1.10385	G	A	0.711418	0.998926	10.5617	0.0012	0.711754	0.998926	18.6584	1.6e-05	0.00079	3.5e-06	0.00064	1.5e-06	-0.00690222	0.00205583	11.2721	-0.00949357	0.002047	21.5092	11.6586	23.0889
ukb-b-17271	rs9889839	17	78270679	1.24482	A	G	0.544574	0.980447	13.2439	0.00027	0.545485	0.980447	18.9036	1.4e-05	0.001	3.4e-05	0.0013	3.4e-05	-0.00619168	0.00188647	10.7725	-0.00782077	0.0018863	17.1901	10.3279	17.1622
ukb-b-17271	rs12947653	17	78634823	1.25027	T	A	0.768251	0.996005	23.6707	1.1e-06	0.767342	0.996005	19.5487	9.8e-06	6e-08	3.8e-06	2.8e-07	2.2e-06	0.0119553	0.00220634	29.3615	0.0101709	0.00220164	21.3414	26.4087	22.4336
ukb-b-17271	rs36000545	17	79093822	1.26033	A	G	0.604281	0.973025	39.7087	2.9e-10	0.604262	0.973025	92.7348	6e-22	4.7e-12	7.7e-22	3.7e-12	8.3e-22	0.0133356	0.00192855	47.8146	0.0184909	0.00192524	92.2462	48.27	92.0975
ukb-b-17271	rs57126421	18	2656989	0.0717858	A	G	0.761688	0.990417	31.1586	2.4e-08	0.763064	0.990417	26.1536	3.2e-07	8.9e-09	6.8e-06	4e-09	7.5e-06	0.0126527	0.00220003	33.0755	0.00989119	0.00219885	20.2351	34.6078	20.0571
ukb-b-17271	rs4392169	18	20724931	0.429508	A	T	0.214493	0.999097	66.3775	3.7e-16	0.214577	0.999097	89.9754	2.4e-21	1.5e-15	1.6e-20	3.6e-16	1.9e-21	-0.018086	0.00226623	63.6904	-0.0210124	0.00226275	86.234	66.4626	90.4318
ukb-b-17271	rs1941697	18	31251276	0.540902	G	A	0.550521	1	20.8977	4.8e-06	0.551094	1	12.2152	0.00047	7.6e-06	0.00087	5.6e-06	0.00036	-0.00838245	0.00187307	20.0278	-0.00621224	0.00186513	11.0938	20.625	12.7114
ukb-b-17271	rs1443641	18	32690756	0.548506	A	T	0.542838	0.98018	3.79412	0.051	0.544845	0.98018	22.7223	1.9e-06	0.025	5.5e-08	0.026	3.6e-08	-0.00422585	0.0018887	5.00613	-0.010219	0.00188049	29.531	4.95155	30.3446
ukb-b-17271	rs4569374	18	40148881	0.607124	T	C	0.373114	0.99437	16.0156	6.3e-05	0.373898	0.99437	17.6415	2.7e-05	0.00045	7.9e-05	0.00038	8.6e-05	0.00676913	0.00193011	12.2999	0.00760449	0.00192717	15.5703	12.6186	15.424
ukb-b-17271	rs11874040	18	42595996	0.623001	A	G	0.705385	0.996261	14.3548	0.00015	0.706527	0.996261	14.7444	0.00012	0.00014	1.1e-05	0.00019	1.6e-05	0.00778095	0.00204636	14.4577	0.00898855	0.00204207	19.3748	13.9683	18.6251
ukb-b-17271	rs55854145	18	45928049	0.669723	A	C	0.945381	0.987802	21.065	4.4e-06	0.944513	0.987802	15.9481	6.5e-05	5.7e-06	0.00019	9.6e-06	9.9e-05	0.0187195	0.00412444	20.5997	0.01524	0.00408195	13.939	19.5886	15.1573
ukb-b-17271	rs357868	18	46518624	0.682765	G	T	0.581362	0.994773	21.1368	4.3e-06	0.581294	0.994773	42.8741	5.8e-11	3.9e-06	2.4e-09	2.3e-06	7.8e-10	0.00874274	0.00189294	21.3315	0.0112613	0.00188743	35.5987	22.3677	37.8121
ukb-b-17271	rs35054365	18	46612306	0.687151	T	A	0.562634	0.998871	19.0043	1.3e-05	0.56203	0.998871	26.0708	3.3e-07	1.3e-06	2.7e-08	2.3e-06	2.8e-08	-0.00909038	0.00187715	23.4513	-0.0104197	0.00187388	30.9191	22.3485	30.812
ukb-b-17271	rs1517037	18	56878274	0.801087	C	T	0.811689	0.997265	32.1784	1.4e-08	0.811942	0.997265	37.4409	9.4e-10	3e-07	2.3e-09	2.3e-07	3.2e-10	0.0122123	0.00238217	26.2812	0.0142282	0.00238252	35.6635	26.7967	39.5466
ukb-b-17271	rs4552110	18	57183948	0.807281	A	T	0.842294	0.998716	12.7436	0.00036	0.842525	0.998716	27.1951	1.8e-07	0.0003	2.9e-06	0.00094	1e-06	0.00922443	0.00255129	13.0725	0.0119326	0.00254951	21.9057	10.9366	23.8798
ukb-b-17271	rs6567160	18	57829135	0.8216	T	C	0.767679	0.998798	398.159	1.4e-88	0.767001	0.998798	401.238	3e-89	4.5e-94	5.8e-91	1.5e-96	2.6e-92	-0.0453699	0.00220503	423.358	-0.0444479	0.00219754	409.1	434.764	415.308
ukb-b-17271	rs57636386	18	58048295	0.823016	T	C	0.916399	0.993573	31.3302	2.2e-08	0.915926	0.993573	59.7569	1.1e-14	1.2e-09	9.1e-16	6.1e-10	6e-16	0.0205102	0.00337684	36.8907	0.0269874	0.00335744	64.6107	38.2741	65.444
ukb-b-17271	rs751894	18	60756884	0.863749	C	T	0.794245	0.993844	9.29735	0.0023	0.793803	0.993844	14.0169	0.00018	0.00012	4.9e-05	0.00017	2.7e-05	-0.00886941	0.00230959	14.7475	-0.00935657	0.00230365	16.4969	14.1886	17.6214
ukb-b-17271	rs2276190	18	63430340	0.904334	G	A	0.721847	0.993896	33.9318	5.7e-09	0.723257	0.993896	24.3925	7.9e-07	1.4e-06	1.9e-05	6.8e-07	1.4e-05	-0.0100504	0.00208361	23.2666	-0.0088792	0.00207843	18.2506	24.6845	18.8032
ukb-b-17271	rs74494415	18	74972138	1.13672	C	T	0.960278	0.982646	35.2224	2.9e-09	0.960223	0.982646	5.55017	0.018	5.2e-11	0.00091	2.2e-11	0.0011	0.0315032	0.004799	43.093	0.0159197	0.00479824	11.0079	44.749	10.5786
ukb-b-17271	rs7253519	19	1986520	0.0700527	G	A	0.881016	0.975295	19.9539	7.9e-06	0.880559	0.975295	14.6454	0.00013	9.4e-07	9.9e-05	7.3e-07	3.5e-05	0.0142806	0.00291223	24.0459	0.0113131	0.00290518	15.1642	24.5318	17.148
ukb-b-17271	rs11880992	19	2176403	0.0753709	G	A	0.591051	0.998701	43.7035	3.8e-11	0.592057	0.998701	34.7608	3.7e-09	1.7e-11	7.3e-10	3.3e-11	3.9e-10	-0.0127594	0.00189494	45.3389	-0.0116631	0.00189359	37.9365	44.0147	39.1696
ukb-b-17271	rs4807473	19	3448869	0.121879	A	G	0.358941	0.995991	32.3906	1.3e-08	0.358038	0.995991	20.6182	5.6e-06	1.2e-09	7.1e-06	1.3e-09	3.2e-05	0.01183	0.00194556	36.9728	0.00872153	0.00194221	20.1648	36.8765	17.2712
ukb-b-17271	rs73000135	19	7208744	0.229627	C	T	0.590387	0.981685	23.2961	1.4e-06	0.59013	0.981685	9.47751	0.0021	1.2e-07	0.001	6.2e-08	0.0013	0.0101071	0.00191109	27.9701	0.00627605	0.00190769	10.8232	29.3076	10.3436
ukb-b-17271	rs62621197	19	8670147	0.278617	C	T	0.962954	0.928819	31.3693	2.1e-08	0.962649	0.928819	61.262	5e-15	4.5e-08	7.8e-15	1.1e-07	6.2e-15	0.0280481	0.00512639	29.9352	0.0395369	0.00508786	60.3857	28.1856	60.8225
ukb-b-17271	rs2163832	19	10745764	0.317475	T	C	0.339758	0.997003	44.1213	3.1e-11	0.339971	0.997003	22.6052	2e-06	2.2e-13	1.1e-07	5.9e-13	7.7e-08	0.014435	0.0019672	53.8434	0.0104379	0.00196764	28.1405	51.894	28.8769
ukb-b-17271	rs4808845	19	18812024	0.454349	A	G	0.600858	0.993684	15.0416	0.00011	0.598965	0.993684	13.0014	0.00031	1.1e-05	3.4e-06	7.7e-06	5.6e-06	0.00840014	0.00190719	19.3992	0.00883727	0.00190205	21.5869	20.0052	20.6322
ukb-b-17271	rs73004967	19	19717056	0.462302	A	G	0.931163	0.993807	29.2506	6.4e-08	0.931822	0.993807	19.4066	1.1e-05	8.7e-10	2.8e-07	8.7e-10	9.4e-08	0.0226273	0.00368996	37.6028	0.0190481	0.00370777	26.3922	37.5922	28.5033
ukb-b-17271	rs111640872	19	30290357	0.512969	G	C	0.669386	0.995063	48.82	2.8e-12	0.669442	0.995063	70.2089	5.3e-17	2.7e-13	1.7e-17	1.5e-13	6.2e-18	-0.0145227	0.00198677	53.4315	-0.0168824	0.00198277	72.4981	54.5875	74.4565
ukb-b-17271	rs284662	19	41932275	0.661427	T	C	0.380367	1	31.9142	1.6e-08	0.380051	1	15.5584	8e-05	4e-07	0.00016	2.8e-07	7.2e-05	0.00971927	0.00191764	25.6881	0.00723637	0.00191365	14.2993	26.4113	15.7641
ukb-b-17271	rs35050648	19	46991243	0.729955	G	T	0.763879	0.998965	13.2617	0.00027	0.764119	0.998965	10.653	0.0011	4e-05	0.00011	5.8e-05	0.00014	-0.00901503	0.00219411	16.8818	-0.00848645	0.00218838	15.0386	16.1771	14.4495
ukb-b-17271	rs3810291	19	47569003	0.744195	G	A	0.32424	1	96.6332	8.3e-23	0.325589	1	74.0787	7.5e-18	4.9e-22	1.3e-18	3.7e-22	1.4e-18	-0.0192007	0.00198976	93.1177	-0.0174405	0.0019811	77.5006	93.6912	77.3775
ukb-b-17271	rs147110934	19	55993436	0.996506	G	T	0.976046	1	24.9095	6e-07	0.975377	1	17.445	3e-05	6.4e-07	4.7e-05	1.4e-07	2.7e-05	0.0303243	0.00608987	24.7951	0.0244098	0.00599394	16.5846	27.781	17.6197
ukb-b-17271	rs6051425	20	2815318	0.10485	C	G	0.490444	0.983364	24.1751	8.8e-07	0.489595	0.983364	6.2329	0.013	5.6e-08	0.00064	5.5e-08	0.00076	0.010209	0.00188006	29.4866	0.00639694	0.00187347	11.6588	29.5179	11.3456
ukb-b-17271	rs2007022	20	3237674	0.111873	C	A	0.768983	0.998974	8.36881	0.0038	0.768328	0.998974	18.0807	2.1e-05	0.0016	1.7e-05	0.002	1e-05	-0.00698057	0.00221131	9.96507	-0.00948283	0.00220396	18.5127	9.55725	19.4621
ukb-b-17271	rs16996657	20	15816236	0.385704	T	C	0.871925	0.994682	16.7223	4.3e-05	0.872558	0.994682	13.8512	0.0002	9.8e-05	1.9e-05	8e-05	1e-05	-0.0109016	0.00279803	15.1802	-0.0119351	0.0027889	18.3141	15.5696	19.4601
ukb-b-17271	rs6136938	20	20058992	0.466063	G	A	0.56397	1	16.6894	4.4e-05	0.564171	1	18.5269	1.7e-05	2e-05	3.4e-06	1.6e-05	3.9e-06	0.00802508	0.00187982	18.225	0.00870858	0.00187428	21.5888	18.6563	21.3063
ukb-b-17271	rs2252720	20	21223663	0.480654	C	T	0.325478	0.985296	24.292	8.3e-07	0.326354	0.985296	24.6401	6.9e-07	6.2e-08	1.5e-07	4.2e-08	3.3e-08	0.0108453	0.00200401	29.2875	0.0104725	0.00199562	27.539	30.039	30.5186
ukb-b-17271	rs34879158	20	32300634	0.534315	A	C	0.738304	0.99681	96.6265	8.4e-23	0.736117	0.99681	113.238	1.9e-26	2.3e-20	3.7e-21	3.5e-21	1.7e-21	0.0196059	0.00212016	85.5139	0.0199227	0.00211052	89.1082	89.2434	90.7106
ukb-b-17271	rs6142059	20	32544327	0.536454	T	C	0.50794	0.996307	17.1434	3.5e-05	0.507086	0.996307	42.4834	7.1e-11	4.7e-05	3.1e-10	2.4e-05	2.2e-10	-0.00759603	0.00186683	16.5563	-0.0117236	0.00186208	39.6388	17.8718	40.2965
ukb-b-17271	rs143384	20	34025756	0.538709	A	G	0.596358	1	263.022	3.8e-59	0.594778	1	353.878	6.1e-79	2.9e-57	2.9e-73	2.6e-56	1.3e-73	-0.0302341	0.00189561	254.388	-0.0342483	0.00189157	327.818	249.985	329.444
ukb-b-17271	rs1780672	20	35755818	0.546872	T	C	0.18867	0.999896	29.8728	4.6e-08	0.188582	0.999896	16.7728	4.2e-05	1.3e-08	3.7e-05	2.5e-09	2.2e-05	-0.0135569	0.00238416	32.3334	-0.00978687	0.00237286	17.0115	35.5078	17.9661
ukb-b-17271	rs6124249	20	39175029	0.589842	T	C	0.684406	0.962961	9.15868	0.0025	0.682801	0.962961	17.0361	3.7e-05	0.00041	3.6e-06	0.00032	4.1e-06	-0.00719752	0.00203785	12.4745	-0.00941683	0.00203125	21.4922	12.9494	21.1984
ukb-b-17271	rs13039956	20	51100012	0.791514	G	C	0.817046	0.996534	63.8479	1.3e-15	0.816681	0.996534	70.9642	3.6e-17	2.9e-14	2.3e-16	3e-14	2e-15	0.0183281	0.0024103	57.8218	0.0197274	0.00240466	67.3027	57.7394	63.1043
ukb-b-17271	rs2063519	20	53459331	0.839921	T	G	0.250381	0.969794	10.0643	0.0015	0.250916	0.969794	18.521	1.7e-05	0.00083	5.9e-05	0.0006	4.4e-05	0.00729793	0.00218429	11.1629	0.00873591	0.00217563	16.1231	11.7739	16.6775
ukb-b-17271	rs6026578	20	57463472	0.948737	C	G	0.375347	0.989024	26.557	2.6e-07	0.374375	0.989024	20.2767	6.7e-06	1.4e-07	4.3e-08	3.2e-07	6.9e-08	0.0101885	0.0019341	27.7501	0.0105701	0.00192948	30.0105	26.1199	29.0895
ukb-b-17271	rs73619441	20	61564901	1.07298	T	G	0.855571	0.991177	37.8738	7.5e-10	0.855986	0.991177	24.5114	7.4e-07	6.4e-08	6e-05	3.5e-08	9.9e-05	0.0143656	0.00265664	29.2403	0.0106315	0.0026499	16.0966	30.4296	15.1553
ukb-b-17271	rs73189390	21	17383170	0.0548367	G	A	0.816179	0.990044	10.7121	0.0011	0.816324	0.990044	12.1043	0.0005	5.2e-05	2e-05	7.3e-05	2.5e-05	0.0097875	0.00241863	16.3759	0.0102848	0.00241451	18.1442	15.7207	17.7728
ukb-b-17271	rs915570	21	39235370	0.424747	G	A	0.515647	0.982491	6.02593	0.014	0.515812	0.982491	33.7494	6.3e-09	0.005	6e-09	0.0044	6.8e-09	-0.005284	0.0018826	7.87792	-0.0109255	0.00187858	33.8236	8.12065	33.5794
ukb-b-17271	rs2230033	21	39671476	0.43301	G	A	0.43618	1	58.3971	2.1e-14	0.436251	1	51.2374	8.2e-13	4.1e-13	2.1e-13	2.4e-12	2.5e-13	0.0136326	0.00187985	52.5908	0.0137705	0.00187571	53.8973	49.1131	53.5523
ukb-b-17271	rs4819021	21	46466927	0.621055	T	C	0.523269	0.981298	20.8812	4.9e-06	0.523084	0.981298	36.3435	1.7e-09	7e-06	6.6e-09	7.5e-06	9.1e-09	0.00847491	0.0018864	20.1838	0.0108958	0.00187844	33.6453	20.0573	33.0142
ukb-b-17271	rs165656	22	19948863	0.111543	G	C	0.481849	0.986626	22.6567	1.9e-06	0.483388	0.986626	29.6013	5.3e-08	4.7e-05	1.5e-06	7.3e-05	1.2e-06	-0.00765299	0.00188017	16.5679	-0.00901889	0.00187255	23.1973	15.741	23.5214
ukb-b-17271	rs5762873	22	29265512	0.338827	T	A	0.95474	0.995302	10.9247	0.00095	0.954794	0.995302	22.3819	2.2e-06	0.00032	8.5e-07	0.0002	6.4e-07	0.0161697	0.00449611	12.9339	0.0220952	0.00448726	24.2457	13.8043	24.7794
ukb-b-17271	rs5752989	22	30365780	0.347956	G	A	0.428879	0.999198	15.9623	6.5e-05	0.428812	0.999198	25.0451	5.6e-07	4.1e-05	4.5e-08	2.9e-05	1.9e-08	0.00773059	0.00188489	16.8211	0.0102764	0.00187847	29.9279	17.489	31.5788
ukb-b-17271	rs41311445	22	42070374	0.501043	A	C	0.904495	1	36.2074	1.8e-09	0.903942	1	24.5117	7.4e-07	9.2e-13	1.8e-10	4.5e-13	1.7e-10	0.0226842	0.0031759	51.0169	0.0201416	0.00315956	40.638	52.4037	40.7437
ukb-b-17271	rs113619763	22	46399175	0.595626	A	T	0.937708	0.996715	20.8149	5.1e-06	0.937342	0.996715	7.31529	0.0068	7.1e-07	0.0012	3.8e-07	0.0008	-0.0191505	0.00386103	24.601	-0.0124086	0.00384283	10.4265	25.8065	11.238
ukb-b-17271	rs5771118	22	50714289	0.742638	T	C	0.259213	0.986434	16.4959	4.9e-05	0.257577	0.986434	20.7239	5.3e-06	4.8e-05	7.8e-07	3.7e-05	6.9e-07	-0.00870369	0.00214219	16.5078	-0.010557	0.00213682	24.409	17.006	24.6341
ukb-b-2506	rs4349859	6	31365787	0.513291	G	A	0.955978	1	22.8213	1.8e-06	0.955921	1	40.551	1.9e-10	2e-06	2.3e-10	NA	NA	0.0247186	0.00519528	22.6376	0.0329583	0.00520029	40.1675	NA	NA
ukb-b-2047	rs10928378	2	148927969	1.68339	A	G	0.618667	0.99694	16.6346	4.5e-05	0.615454	0.99694	28.3257	1e-07	0.00026	1.1e-06	NA	NA	0.0217371	0.00594833	13.3541	0.0288794	0.00593031	23.7149	NA	NA
ukb-b-744	rs1847140	11	89037064	0.971824	A	G	0.664997	0.998762	21.6283	3.3e-06	0.664411	0.998762	10.8555	0.00099	4.3e-06	0.001	NA	NA	-0.00146565	0.00031902	21.1069	-0.00104887	0.00031952	10.7758	NA	NA
ukb-b-13614	rs1857940	12	61997541	0.748086	G	A	0.154855	0.987748	38.097	6.7e-10	0.155813	0.987748	6.06707	0.014	1.7e-09	0.021	NA	NA	0.00177002	0.000294008	36.2444	0.00068686	0.000297692	5.32356	NA	NA
ukb-b-18799	rs166913	1	10789634	0.213034	C	T	0.36525	0.99724	28.5508	9.1e-08	0.365583	0.99724	51.4134	7.5e-13	8.6e-08	8.8e-13	NA	NA	0.00373377	0.000697394	28.6642	0.00502031	0.000702397	51.0854	NA	NA
ukb-b-18799	rs77724279	1	113265881	1.44524	C	T	0.954281	1	27.1489	1.9e-07	0.953905	1	22.8348	1.8e-06	2.9e-07	2.5e-06	NA	NA	-0.00825263	0.0016082	26.3331	-0.007593	0.00161247	22.1739	NA	NA
ukb-b-18799	rs1275988	2	26914364	0.470923	C	T	0.383995	0.994948	87.8898	6.9e-21	0.385563	0.994948	45.5839	1.5e-11	6.4e-21	6.1e-12	NA	NA	0.00648524	0.000691171	88.0402	0.00478991	0.000696481	47.2974	NA	NA
ukb-b-18799	rs4954152	2	135288913	1.58164	A	G	0.681497	0.991806	18.3075	1.9e-05	0.682636	0.991806	22.6005	2e-06	0.0001	1.3e-05	NA	NA	0.00279602	0.000720684	15.0519	0.00318057	0.000729016	19.0342	NA	NA
ukb-b-18799	rs602543	3	27547083	0.486925	C	T	0.604528	0.994721	16.5136	4.8e-05	0.603954	0.994721	26.8801	2.2e-07	2.9e-05	1.3e-07	NA	NA	0.00287437	0.000687234	17.4935	0.00366154	0.000693017	27.9151	NA	NA
ukb-b-18799	rs3821843	3	53558012	0.701115	G	A	0.321126	0.966289	12.9294	0.00032	0.320899	0.966289	29.3613	6e-08	0.00026	4.8e-08	NA	NA	-0.00266572	0.000730251	13.3256	-0.00402117	0.000736859	29.7807	NA	NA
ukb-b-18799	rs10857147	4	81181072	0.949389	A	T	0.710623	0.991196	36.8191	1.3e-09	0.709393	0.991196	30.138	4e-08	3.6e-09	8.5e-08	NA	NA	-0.00438836	0.000743386	34.8478	-0.00400055	0.000746864	28.6917	NA	NA
ukb-b-18799	rs12656497	5	32831939	0.512473	T	C	0.403413	0.997853	16.0533	6.2e-05	0.403928	0.997853	31.3333	2.2e-08	8.6e-05	2.6e-08	NA	NA	-0.00268921	0.000684811	15.4208	-0.00383723	0.000689051	31.0122	NA	NA
ukb-b-18799	rs4435857	5	114409933	1.21309	A	G	0.504583	0.996624	4.42835	0.035	0.504515	0.996624	31.6007	1.9e-08	0.035	1.3e-08	NA	NA	-0.00141341	0.000671539	4.42989	-0.00386137	0.000678911	32.3487	NA	NA
ukb-b-18799	rs55900509	5	127615315	1.37367	G	A	0.717185	0.995364	30.9282	2.7e-08	0.717859	0.995364	16.8595	4e-05	7e-08	6.8e-05	NA	NA	0.00402292	0.000746327	29.0553	0.00299915	0.000752924	15.8669	NA	NA
ukb-b-18799	rs2984633	5	157504124	1.67245	A	G	0.733914	0.996412	11.6266	0.00065	0.732343	0.996412	20.6999	5.4e-06	0.0007	8.3e-06	NA	NA	-0.00257501	0.00075981	11.4855	-0.00341247	0.000765417	19.8766	NA	NA
ukb-b-18799	rs7701003	5	157824481	1.67614	A	G	0.628708	0.999899	22.5629	2e-06	0.629013	0.999899	39.1458	3.9e-10	4.3e-06	1.1e-09	NA	NA	0.00318876	0.000693673	21.1317	0.0042655	0.000700613	37.0667	NA	NA
ukb-b-18799	rs3778546	6	1901387	0.0624241	C	T	0.714368	0.992256	17.3747	3.1e-05	0.715324	0.992256	15.1732	9.8e-05	2.9e-05	8.6e-05	NA	NA	-0.00311417	0.000744565	17.4936	-0.00295489	0.000752285	15.4283	NA	NA
ukb-b-18799	rs139462021	6	26196319	0.493524	T	A	0.95188	0.97445	18.1588	2e-05	0.951933	0.97445	15.7486	7.2e-05	1.6e-05	5e-05	NA	NA	-0.00683039	0.00158535	18.5627	-0.00648055	0.00159832	16.4397	NA	NA
ukb-b-18799	rs9375459	6	127147704	1.32729	C	T	0.563288	1	41.5621	1.1e-10	0.562468	1	33.4415	7.3e-09	1.2e-10	5e-09	NA	NA	-0.00435174	0.000675624	41.4873	-0.00398437	0.000681603	34.1709	NA	NA
ukb-b-18799	rs6918911	6	133999752	1.40596	A	T	0.919704	0.924911	23.9194	1e-06	0.920552	0.924911	13.1497	0.00029	1.2e-06	0.00031	NA	NA	0.00622818	0.00128315	23.5595	0.00469347	0.0013015	13.0047	NA	NA
ukb-b-18799	rs2983208	6	170545612	1.97855	T	C	0.0186367	0.932307	21.7516	3.1e-06	0.0184778	0.932307	8.61086	0.0033	2.3e-06	0.0029	NA	NA	-0.012132	0.00256808	22.3175	-0.00775359	0.00260216	8.87847	NA	NA
ukb-b-18799	rs1859168	7	27242359	0.453588	A	C	0.0735787	0.997794	38.8187	4.7e-10	0.0734221	0.997794	36.6373	1.4e-09	1.9e-10	1.2e-09	NA	NA	-0.00819246	0.00128639	40.5588	-0.00788507	0.00129653	36.987	NA	NA
ukb-b-18799	rs6961048	7	27328187	0.454694	C	G	0.898336	0.998373	31.9907	1.5e-08	0.899046	0.998373	13.6978	0.00021	1.4e-08	0.00019	NA	NA	-0.00630491	0.00111132	32.1869	-0.00418878	0.001123	13.9127	NA	NA
ukb-b-18799	rs17398575	7	106409452	1.22796	G	A	0.758305	1	17.2061	3.4e-05	0.758381	1	17.8725	2.4e-05	3.7e-05	2.5e-05	NA	NA	-0.00323085	0.0007837	16.9955	-0.003328	0.000789601	17.7645	NA	NA
ukb-b-18799	rs3918226	7	150690176	1.68007	C	T	0.918815	0.970466	43.0893	5.2e-11	0.919167	0.970466	50.8602	9.9e-13	8.2e-11	9.3e-13	NA	NA	-0.00810133	0.00124698	42.2079	-0.00899501	0.0012598	50.9804	NA	NA
ukb-b-18799	rs2428	8	8641145	0.242727	C	T	0.525328	0.992641	16.3976	5.1e-05	0.524846	0.992641	23.2553	1.4e-06	6e-05	1.2e-06	NA	NA	-0.00270508	0.000674343	16.0915	-0.00330071	0.00068075	23.5093	NA	NA
ukb-b-18799	rs35783704	8	105966258	1.25546	G	A	0.899685	0.97708	13.0331	0.00031	0.900127	0.97708	19.5969	9.6e-06	0.00024	5e-06	NA	NA	0.00414952	0.00112837	13.5235	0.0052048	0.00114037	20.8313	NA	NA
ukb-b-18799	rs11012783	10	18425418	0.426246	A	G	0.610356	0.993737	13.2449	0.00027	0.609354	0.993737	16.3479	5.3e-05	0.00021	4.4e-05	NA	NA	-0.00256041	0.000690094	13.7658	-0.00284188	0.000695471	16.6975	NA	NA
ukb-b-18799	rs72831345	10	63518748	0.854309	G	A	0.854977	0.998991	19.5229	9.9e-06	0.854848	0.998991	15.5209	8.2e-05	9e-06	7.8e-05	NA	NA	0.00422994	0.000952463	19.7229	0.0037891	0.000959297	15.6015	NA	NA
ukb-b-18799	rs569550	11	1887068	0.0456378	T	G	0.611871	0.992846	53.5755	2.5e-13	0.612185	0.992846	45.7944	1.3e-11	1.3e-13	1.1e-11	NA	NA	-0.00511473	0.000690592	54.8533	-0.00473652	0.000697291	46.1414	NA	NA
ukb-b-18799	rs12801188	11	47388214	0.6652	G	A	0.635961	0.995768	13.7008	0.00021	0.635202	0.995768	17.6597	2.6e-05	0.00016	2.4e-05	NA	NA	-0.00263643	0.000697851	14.2728	-0.00297203	0.000704152	17.8145	NA	NA
ukb-b-18799	rs2455569	11	100585807	1.09283	T	C	0.27467	0.986843	20.6725	5.4e-06	0.273787	0.986843	18.6633	1.6e-05	4.4e-06	1.4e-05	NA	NA	-0.00347645	0.000756837	21.0992	-0.00331043	0.000763059	18.8214	NA	NA
ukb-b-18799	rs2681472	12	90008959	1.03394	A	G	0.827993	1	14.1174	0.00017	0.827751	1	31.2647	2.3e-08	0.00023	4.3e-08	NA	NA	0.00327449	0.000890084	13.534	0.0049086	0.000895953	30.0155	NA	NA
ukb-b-18799	rs7310615	12	111865049	1.3026	C	G	0.482601	0.986025	16.0033	6.3e-05	0.482309	0.986025	26.2579	3e-07	4.1e-05	3.1e-07	NA	NA	0.00277355	0.000675964	16.8354	0.0034814	0.000680723	26.1558	NA	NA
ukb-b-18799	rs35443	12	115552878	1.35662	G	C	0.61803	0.999239	39.9558	2.6e-10	0.618353	0.999239	31.9669	1.6e-08	2e-10	1.2e-08	NA	NA	0.00438594	0.000689448	40.4689	0.00396736	0.000696161	32.4775	NA	NA
ukb-b-18799	rs688447	13	22305769	0.0484605	T	G	0.342293	0.996144	26.7106	2.4e-07	0.341479	0.996144	20.9509	4.7e-06	1.1e-07	1.9e-06	NA	NA	-0.00376064	0.000709069	28.1286	-0.00340812	0.000714905	22.7265	NA	NA
ukb-b-18799	rs2802247	13	30100679	0.247427	T	C	0.934595	1	14.4237	0.00015	0.934875	1	18.4189	1.8e-05	0.00014	1.5e-05	NA	NA	-0.00516496	0.00135376	14.5564	-0.00592544	0.0013696	18.7178	NA	NA
ukb-b-18799	rs1378942	15	75077367	1.00319	C	A	0.324998	1	6.76375	0.0093	0.323979	1	27.1868	1.8e-07	0.0041	4e-08	NA	NA	0.00205062	0.000715299	8.21858	0.00396422	0.000722118	30.1369	NA	NA
ukb-b-18799	rs7173751	15	80998903	1.05803	G	A	0.553237	0.995937	25.6446	4.1e-07	0.553785	0.995937	9.98047	0.0016	6.9e-07	0.0018	NA	NA	-0.00335505	0.000675671	24.6563	-0.00212875	0.00068114	9.76732	NA	NA
ukb-b-18799	rs1436138	17	75316880	1.13414	A	G	0.63965	0.99149	16.9473	3.8e-05	0.639054	0.99149	20.4664	6.1e-06	7.2e-05	1.1e-05	NA	NA	0.00278403	0.00070127	15.7608	0.00311086	0.000707597	19.3281	NA	NA
ukb-b-18799	rs139434861	18	48830421	0.711334	C	T	0.982011	0.985422	6.15891	0.013	0.981818	0.985422	28.0778	1.2e-07	0.011	7.7e-08	NA	NA	-0.00647138	0.00254207	6.48065	-0.0136918	0.0025478	28.8794	NA	NA
ukb-b-18799	rs167479	19	11526765	0.328659	G	T	0.527858	1	26.3444	2.9e-07	0.527214	1	14.2736	0.00016	6.4e-07	0.00026	NA	NA	0.00334241	0.000671333	24.7881	0.00247565	0.00067793	13.3354	NA	NA
ukb-b-18799	rs6108168	20	8626271	0.255157	C	A	0.745148	0.998386	32.235	1.4e-08	0.746074	0.998386	20.4735	6e-06	7.7e-09	4.4e-06	NA	NA	0.00444167	0.000769207	33.343	0.00357005	0.000777434	21.0873	NA	NA
ukb-b-18799	rs6031436	20	42804581	0.64935	C	G	0.869091	0.999434	12.8833	0.00033	0.868882	0.999434	18.6328	1.6e-05	0.00023	9.3e-06	NA	NA	-0.00365809	0.000994296	13.5356	-0.00443467	0.00100064	19.6412	NA	NA
ukb-b-18799	rs6026747	20	57745624	0.952354	G	A	0.881123	0.994232	29.5438	5.5e-08	0.880973	0.994232	12.4285	0.00042	4.8e-08	0.00045	NA	NA	-0.00568086	0.00104041	29.8138	-0.00367831	0.00104891	12.2975	NA	NA
ukb-b-14146	rs2936661	1	1300946	0.0127702	G	A	0.155611	0.992958	21.0203	4.5e-06	0.153659	0.992958	11.4816	0.0007	5.6e-06	0.00052	NA	NA	-0.0394756	0.00869288	20.622	-0.0307487	0.00885858	12.0483	NA	NA
ukb-b-14146	rs7543855	1	36574126	0.613203	C	T	0.9373	0.997388	32.3969	1.3e-08	0.937194	0.997388	24.7941	6.4e-07	1.8e-08	8.5e-07	NA	NA	0.0733598	0.0130376	31.6607	0.0644327	0.0130871	24.2397	NA	NA
ukb-b-14146	rs6674512	1	86714253	1.15417	G	A	0.919467	0.988336	23.9386	9.9e-07	0.918946	0.988336	10.4275	0.0012	1.2e-06	0.0037	NA	NA	-0.0562884	0.0116071	23.5174	-0.0339212	0.0116979	8.40863	NA	NA
ukb-b-14146	rs1110042	1	113236534	1.44354	A	T	0.794139	0.998401	21.5804	3.4e-06	0.79672	0.998401	15.0549	0.0001	5.3e-06	5.7e-05	NA	NA	-0.0353403	0.00776528	20.7122	-0.0317377	0.00788559	16.1987	NA	NA
ukb-b-14146	rs7524755	1	165694897	1.85329	T	C	0.124232	0.997595	68.5143	1.3e-16	0.124392	0.997595	72.3527	1.8e-17	2.3e-16	3.1e-17	NA	NA	0.0782661	0.00954031	67.301	0.081082	0.00960197	71.3064	NA	NA
ukb-b-14146	rs715685	1	219127037	2.43446	G	C	0.932927	0.991466	39.366	3.5e-10	0.933537	0.991466	34.8779	3.5e-09	3e-11	3.4e-09	NA	NA	0.084069	0.0126518	44.1535	0.0755743	0.0127814	34.9619	NA	NA
ukb-b-14146	rs17006576	2	28365914	0.474612	G	A	0.739162	0.999412	6.58255	0.01	0.737976	0.999412	43.9275	3.4e-11	0.012	4.1e-11	NA	NA	-0.0179381	0.00715923	6.27796	-0.0475588	0.00720366	43.5868	NA	NA
ukb-b-14146	rs115781177	2	33348494	0.544651	A	G	0.928354	0.988014	38.135	6.6e-10	0.928473	0.988014	9.10401	0.0026	2.7e-10	0.0021	NA	NA	-0.0774417	0.0122599	39.9	-0.0380702	0.0124011	9.42426	NA	NA
ukb-b-14146	rs113542380	2	43464818	0.682435	G	A	0.925529	0.981728	23.8783	1e-06	0.924397	0.981728	18.8953	1.4e-05	7.7e-07	1.8e-05	NA	NA	-0.059757	0.0120867	24.4432	-0.0521746	0.0121802	18.3489	NA	NA
ukb-b-14146	rs6751403	2	56053731	0.832304	C	A	0.565723	0.999054	56.8505	4.7e-14	0.567394	0.999054	4.82972	0.028	4e-14	0.017	NA	NA	-0.0476569	0.00630406	57.1491	-0.015154	0.00636815	5.66278	NA	NA
ukb-b-14146	rs6732795	2	69411517	0.969809	A	C	0.60728	0.990187	31.9353	1.6e-08	0.610633	0.990187	10.9272	0.00095	4.9e-10	0.00033	NA	NA	-0.040385	0.00648958	38.7263	-0.0235234	0.00654448	12.9196	NA	NA
ukb-b-14146	rs1579050	2	153364527	1.72505	A	G	0.425794	0.997833	19.8181	8.5e-06	0.426537	0.997833	39.4722	3.3e-10	2.1e-05	6.3e-10	NA	NA	-0.0272336	0.00639927	18.1113	-0.0396932	0.00642129	38.211	NA	NA
ukb-b-14146	rs62279163	2	228168099	2.46084	C	A	0.666422	0.99597	34.62	4e-09	0.668415	0.99597	21.5389	3.5e-06	9.9e-10	3e-06	NA	NA	0.040825	0.00667976	37.3534	0.0316071	0.00677052	21.7934	NA	NA
ukb-b-14146	rs6760842	2	238398165	2.64856	T	C	0.765752	0.995795	27.2775	1.8e-07	0.76667	0.995795	12.1244	0.0005	1.6e-07	0.00018	NA	NA	0.0390133	0.0074364	27.5233	0.0282042	0.0075292	14.0324	NA	NA
ukb-b-14146	rs13089093	3	70937343	0.951524	T	C	0.69313	0.992014	19.3002	1.1e-05	0.692872	0.992014	12.9791	0.00031	2.7e-05	0.00037	NA	NA	-0.0287412	0.00684074	17.6523	-0.0245768	0.00689633	12.7003	NA	NA
ukb-b-14146	rs7626665	3	105073232	1.17212	C	T	0.400307	0.99407	33.3985	7.5e-09	0.401954	0.99407	17.9508	2.3e-05	1.3e-08	1.2e-05	NA	NA	-0.0366016	0.00643837	32.3183	-0.0283562	0.00648075	19.1446	NA	NA
ukb-b-14146	rs34135127	3	136226498	1.49407	T	C	0.760273	0.999205	24.2882	8.3e-07	0.760772	0.999205	14.4599	0.00014	1.3e-06	0.00014	NA	NA	0.0357161	0.0073897	23.3601	0.028262	0.00743258	14.4586	NA	NA
ukb-b-14146	rs4955665	3	169355019	1.78788	T	C	0.607997	0.957987	10.8439	0.00099	0.607786	0.957987	20.9683	4.7e-06	0.00093	2.6e-06	NA	NA	0.0217748	0.00657637	10.9632	0.0312527	0.00665175	22.0751	NA	NA
ukb-b-14146	rs35240776	3	171576436	1.81563	C	T	0.771732	0.998504	46.6476	8.5e-12	0.770947	0.998504	30.896	2.7e-08	8.5e-12	2.4e-08	NA	NA	-0.051355	0.00751831	46.6579	-0.0421541	0.0075564	31.1207	NA	NA
ukb-b-14146	rs6445055	3	171992387	1.82524	G	A	0.827538	0.990761	67.8484	1.8e-16	0.827398	0.990761	60.3901	7.8e-15	5.3e-17	1.1e-15	NA	NA	0.0699502	0.00834721	70.2256	0.067562	0.00842609	64.2912	NA	NA
ukb-b-14146	rs9853115	3	186131600	2.03596	T	A	0.500687	0.98684	25.6492	4.1e-07	0.500011	0.98684	49.4803	2e-12	5.2e-07	3.2e-12	NA	NA	0.0317805	0.00633071	25.201	0.0445808	0.00639841	48.5458	NA	NA
ukb-b-14146	rs6787621	3	188066953	2.07646	T	G	0.258757	0.988425	19.4466	1e-05	0.260894	0.988425	32.9278	9.6e-09	8.1e-05	3.5e-08	NA	NA	-0.02846	0.00721825	15.5455	-0.0400199	0.00725856	30.3984	NA	NA
ukb-b-14146	rs28649910	4	7861283	0.206236	A	G	0.204298	0.98541	61.0883	5.5e-15	0.2018	0.98541	34.4863	4.3e-09	4.7e-16	8.4e-10	NA	NA	0.0638998	0.00786968	65.9303	0.0487489	0.00794249	37.6719	NA	NA
ukb-b-14146	rs1075989	4	87829251	1.02897	A	G	0.909453	1	22.8914	1.7e-06	0.911058	1	14.2977	0.00016	6.2e-07	0.00012	NA	NA	-0.0545236	0.0109369	24.8533	-0.0428431	0.011134	14.8068	NA	NA
ukb-b-14146	rs4865764	5	52610768	0.639764	G	A	0.488782	0.999317	28.6468	8.7e-08	0.488598	0.999317	47.5999	5.2e-12	6.1e-08	6e-12	NA	NA	0.034049	0.00628613	29.3389	0.0435017	0.00632384	47.3207	NA	NA
ukb-b-14146	rs10071507	5	64638339	0.751812	T	C	0.670047	0.998727	20.9619	4.7e-06	0.665384	0.998727	33.2185	8.2e-09	4.3e-06	3.2e-09	NA	NA	-0.0307822	0.00669648	21.1303	-0.0397865	0.00672242	35.0284	NA	NA
ukb-b-14146	rs1438737	5	79349405	0.936202	C	G	0.492907	0.999721	19.521	9.9e-06	0.490234	0.999721	18.6624	1.6e-05	1.4e-05	2.2e-05	NA	NA	0.0272582	0.00627964	18.842	0.0269025	0.00634409	17.9824	NA	NA
ukb-b-14146	rs73220177	5	108046700	1.15969	G	A	0.925063	0.976544	23.0827	1.6e-06	0.9259	0.976544	24.0986	9.2e-07	3.4e-06	1.4e-06	NA	NA	0.0560389	0.0120669	21.5671	0.0589489	0.0122223	23.262	NA	NA
ukb-b-14146	rs115808223	5	128726579	1.37903	T	C	0.957378	0.995486	26.1712	3.1e-07	0.957567	0.995486	10.763	0.001	3.1e-07	0.0018	NA	NA	0.080005	0.0156366	26.1788	0.0491937	0.0157412	9.76663	NA	NA
ukb-b-14146	rs340111	5	178773203	2.0492	C	T	0.645258	0.976006	20.7258	5.3e-06	0.646409	0.976006	12.7537	0.00036	3e-06	0.00027	NA	NA	0.031162	0.0066694	21.8312	0.0243762	0.00670032	13.2355	NA	NA
ukb-b-14146	rs2745572	6	1548369	0.0475648	A	G	0.665461	0.990754	72.035	2.1e-17	0.663909	0.990754	42.1588	8.4e-11	5.3e-17	4.5e-11	NA	NA	0.0562527	0.00671331	70.2124	0.0445512	0.00676238	43.4029	NA	NA
ukb-b-14146	rs3823267	6	1777854	0.0579621	A	G	0.675648	0.951269	21.7208	3.2e-06	0.673833	0.951269	11.1282	0.00085	2.1e-06	0.00056	NA	NA	0.0327363	0.00689834	22.5201	0.0238685	0.00692222	11.8894	NA	NA
ukb-b-14146	rs3134963	6	32102305	0.517197	T	C	0.146986	0.998315	16.6482	4.5e-05	0.148424	0.998315	11.0602	0.00088	2.2e-05	0.0007	NA	NA	-0.0375664	0.00885655	17.9916	-0.0302137	0.00891393	11.4887	NA	NA
ukb-b-14146	rs2579998	6	51477322	0.75334	C	T	0.1002	0.996052	34.7956	3.7e-09	0.101633	0.996052	24.2849	8.3e-07	4.4e-09	1.6e-06	NA	NA	-0.0616501	0.0105061	34.4337	-0.0506272	0.0105426	23.0608	NA	NA
ukb-b-14146	rs6910919	6	82781389	0.932023	C	T	0.253274	0.987287	27.5091	1.6e-07	0.25531	0.987287	30.2173	3.9e-08	9.4e-08	8.8e-09	NA	NA	-0.0389418	0.00729603	28.4878	-0.0421677	0.00733015	33.0928	NA	NA
ukb-b-14146	rs1794818	6	111968788	1.20569	A	G	0.41671	0.986016	21.1064	4.3e-06	0.417435	0.986016	35.0816	3.2e-09	5.2e-06	1.3e-08	NA	NA	-0.0291998	0.00640624	20.7756	-0.036814	0.00646907	32.3849	NA	NA
ukb-b-14146	rs9494457	6	136474794	1.43991	T	A	0.61858	0.986434	12.1338	0.0005	0.621034	0.986434	23.9034	1e-06	0.00087	2.6e-07	NA	NA	0.0217331	0.00652734	11.0859	0.0338865	0.00657881	26.5313	NA	NA
ukb-b-14146	rs2181190	6	158467989	1.74663	T	C	0.814558	1	21.8351	3e-06	0.814441	1	14.2048	0.00016	1.1e-05	0.00036	NA	NA	-0.0355268	0.00809647	19.254	-0.0290224	0.0081366	12.7228	NA	NA
ukb-b-14146	rs327716	7	80838977	0.990903	A	G	0.578069	0.947378	25.7637	3.9e-07	0.578211	0.947378	35.2348	2.9e-09	2.5e-06	1.9e-08	NA	NA	0.0309451	0.00657024	22.183	0.0371437	0.00660823	31.5936	NA	NA
ukb-b-14146	rs10233003	7	116143662	1.31406	C	A	0.725909	0.998702	80.7992	2.5e-19	0.727095	0.998702	67.6965	1.9e-16	2.4e-20	8.7e-18	NA	NA	-0.0651125	0.00704546	85.4101	-0.0613421	0.00714088	73.7928	NA	NA
ukb-b-14146	rs76020419	8	6360289	0.17259	G	T	0.964038	1	33.7049	6.4e-09	0.965109	1	21.6923	3.2e-06	2.1e-09	9.2e-07	NA	NA	0.101622	0.016956	35.9192	0.0849596	0.0173105	24.0884	NA	NA
ukb-b-14146	rs6474026	8	56793493	0.795021	T	C	0.816806	0.993556	13.3176	0.00026	0.816045	0.993556	12.0195	0.00053	5.5e-05	0.00027	NA	NA	0.0329732	0.00817904	16.2524	0.029828	0.00819915	13.2346	NA	NA
ukb-b-14146	rs7003342	8	78783793	1.01779	T	C	0.477384	0.997974	23.7418	1.1e-06	0.480803	0.997974	9.21629	0.0024	1.1e-06	0.0024	NA	NA	-0.0308459	0.00632563	23.7786	-0.0193582	0.00637712	9.21471	NA	NA
ukb-b-14146	rs13274594	8	108285591	1.27284	A	G	0.876627	0.989932	60.5364	7.2e-15	0.875425	0.989932	33.0946	8.8e-09	2.4e-15	5.7e-09	NA	NA	0.076109	0.00961206	62.6958	0.0562758	0.00966169	33.9264	NA	NA
ukb-b-14146	rs10814543	9	3757011	0.103339	C	G	0.697588	0.99774	11.0112	0.00091	0.697157	0.99774	25.0672	5.5e-07	0.0015	1.9e-06	NA	NA	-0.0217932	0.00684554	10.135	-0.0329911	0.00691959	22.7317	NA	NA
ukb-b-14146	rs6476827	9	4220832	0.11898	C	G	0.663309	0.992635	39.6854	3e-10	0.661569	0.992635	66.7735	3e-16	1.2e-09	7.1e-16	NA	NA	-0.0405485	0.00666815	36.9777	-0.054437	0.00674615	65.1143	NA	NA
ukb-b-14146	rs13291445	9	13558378	0.289689	G	A	0.818078	0.987274	35.7186	2.3e-09	0.814546	0.987274	35.631	2.4e-09	4.9e-08	1.1e-08	NA	NA	0.0446751	0.00818946	29.7591	0.0470133	0.00821695	32.7355	NA	NA
ukb-b-14146	rs2472493	9	107695848	1.246	G	A	0.442627	0.981613	80.8953	2.4e-19	0.441631	0.981613	86.4715	1.4e-20	5.5e-18	3.9e-19	NA	NA	0.0550585	0.00637032	74.701	0.0577818	0.00646305	79.9293	NA	NA
ukb-b-14146	rs12377624	9	129373110	1.53239	G	C	0.62847	0.998342	48.8717	2.7e-12	0.625791	0.998342	36.6471	1.4e-09	1.7e-12	2.2e-09	NA	NA	0.0459003	0.00650587	49.7759	0.0391678	0.0065433	35.8314	NA	NA
ukb-b-14146	rs72766630	9	136926791	1.68871	G	T	0.833007	0.998978	30.8007	2.9e-08	0.833028	0.998978	24.144	8.9e-07	1.4e-08	1.9e-07	NA	NA	-0.0479964	0.00845184	32.249	-0.0444563	0.00852969	27.1644	NA	NA
ukb-b-14146	rs3132302	9	137445942	1.71473	A	G	0.25812	1	37.146	1.1e-09	0.259905	1	29.9828	4.4e-08	4.4e-09	3.2e-08	NA	NA	0.0423911	0.00722178	34.4557	0.040003	0.00723042	30.6096	NA	NA
ukb-b-14146	rs4749043	10	25822360	0.505042	A	G	0.627459	0.995933	21.039	4.5e-06	0.625596	0.995933	13.2911	0.00027	1.1e-06	7.7e-05	NA	NA	0.0317206	0.00650073	23.8099	0.0258698	0.00654157	15.6394	NA	NA
ukb-b-14146	rs2393729	10	63837016	0.859772	C	T	0.581647	0.995816	38.3842	5.8e-10	0.578967	0.995816	26.5858	2.5e-07	7.4e-11	1.2e-07	NA	NA	0.041642	0.00639533	42.3973	0.0340586	0.0064353	28.0101	NA	NA
ukb-b-14146	rs7909191	10	94698911	1.21272	G	A	0.322867	0.999389	23.1802	1.5e-06	0.324601	0.999389	11.8087	0.00059	1.7e-06	0.00026	NA	NA	-0.0321645	0.00672178	22.8973	-0.0247024	0.00676752	13.3236	NA	NA
ukb-b-14146	rs2797570	10	95045110	1.21556	G	A	0.547524	0.994877	40.1752	2.3e-10	0.547918	0.994877	61.9771	3.5e-15	3.7e-11	6.9e-17	NA	NA	0.0419594	0.00634072	43.7908	0.0534119	0.00639795	69.6937	NA	NA
ukb-b-14146	rs72848971	10	105305001	1.30783	G	T	0.759745	0.993233	21.0758	4.4e-06	0.760748	0.993233	7.89455	0.005	1.5e-06	0.0021	NA	NA	0.0353955	0.00735713	23.1462	0.0229846	0.00746879	9.47052	NA	NA
ukb-b-14146	rs4963153	11	791462	0.010831	G	A	0.528902	0.99413	48.2298	3.8e-12	0.529225	0.99413	30.5271	3.3e-08	8.6e-13	6.1e-09	NA	NA	0.0450985	0.00630582	51.1495	0.0372018	0.00639847	33.8046	NA	NA
ukb-b-14146	rs12575487	11	17019317	0.297561	C	T	0.712037	0.998647	17.7192	2.6e-05	0.714435	0.998647	16.584	4.7e-05	4.4e-05	0.00015	NA	NA	-0.0283321	0.00693718	16.6799	-0.0266736	0.00704258	14.345	NA	NA
ukb-b-14146	rs3740685	11	47468791	0.66529	C	T	0.290059	0.998687	61.3404	4.8e-15	0.293007	0.998687	30.0755	4.2e-08	6.4e-15	2.5e-08	NA	NA	0.0539932	0.00692615	60.7706	0.0389208	0.00698562	31.0423	NA	NA
ukb-b-14146	rs10501626	11	86350791	0.944442	G	T	0.816185	0.996613	17.0922	3.6e-05	0.816238	0.996613	16.5067	4.8e-05	4.4e-05	0.0001	NA	NA	-0.0333455	0.00815859	16.705	-0.0317391	0.00817925	15.0578	NA	NA
ukb-b-14146	rs645592	11	89004894	0.971727	T	C	0.513226	0.995252	21.7969	3e-06	0.51249	0.995252	11.468	0.00071	9.8e-06	0.00038	NA	NA	0.0279529	0.00632284	19.5447	0.022609	0.00636544	12.6156	NA	NA
ukb-b-14146	rs11217857	11	120270170	1.31549	A	G	0.835252	0.997086	61.8419	3.7e-15	0.83558	0.997086	34.923	3.4e-09	9.2e-15	1.2e-09	NA	NA	-0.0657374	0.00848172	60.07	-0.0517768	0.00850638	37.0494	NA	NA
ukb-b-14146	rs7108992	11	128381867	1.46113	A	C	0.338392	0.995972	12.6233	0.00038	0.337349	0.995972	21.9158	2.8e-06	0.00093	2.1e-06	NA	NA	-0.0220641	0.00666247	10.9674	-0.0319244	0.00672765	22.5174	NA	NA
ukb-b-14146	rs56009602	11	130289612	1.49811	C	T	0.949213	0.967583	40.1665	2.3e-10	0.948234	0.967583	25.8214	3.7e-07	7.5e-11	1.5e-07	NA	NA	-0.0945966	0.0145304	42.3837	-0.0763865	0.0145546	27.5443	NA	NA
ukb-b-14146	rs4611262	12	102502759	1.19867	T	C	0.222615	0.988539	21.9586	2.8e-06	0.222323	0.988539	11.3607	0.00075	2.2e-06	0.0011	NA	NA	0.0360164	0.00760257	22.4429	0.0251069	0.00767778	10.6934	NA	NA
ukb-b-14146	rs2721043	13	41078668	0.427045	C	A	0.909406	0.982293	25.0834	5.5e-07	0.908305	0.982293	17.5646	2.8e-05	4.8e-07	2.2e-05	NA	NA	0.0557621	0.0110757	25.3474	0.0471368	0.0110964	18.045	NA	NA
ukb-b-14146	rs7331527	13	76264364	0.755637	T	C	0.640413	0.993097	32.9846	9.3e-09	0.641614	0.993097	16.2338	5.6e-05	5.4e-09	0.00017	NA	NA	0.0383109	0.00656776	34.026	0.0249251	0.00663206	14.1246	NA	NA
ukb-b-14146	rs9322981	14	38043991	0.350436	T	C	0.301022	0.995487	27.2669	1.8e-07	0.2993	0.995487	16.2226	5.6e-05	9.2e-08	0.00019	NA	NA	-0.0367377	0.00687833	28.5271	-0.0259252	0.00694491	13.9352	NA	NA
ukb-b-14146	rs12913547	15	67467507	0.912801	T	C	0.7871	0.980777	13.3632	0.00026	0.786997	0.980777	33.0332	9.1e-09	0.00011	2.8e-09	NA	NA	-0.0299945	0.00774334	15.0047	-0.0465403	0.00782993	35.33	NA	NA
ukb-b-14146	rs7170251	15	86074380	1.09271	C	T	0.82467	0.996696	22.1076	2.6e-06	0.823816	0.996696	15.772	7.1e-05	1.5e-05	0.00015	NA	NA	-0.0357239	0.00826224	18.6949	-0.0317521	0.00836949	14.3929	NA	NA
ukb-b-14146	rs1042499	15	90328305	1.16884	T	C	0.942391	0.988306	29.3855	5.9e-08	0.941684	0.988306	20.8569	4.9e-06	4.1e-07	3.8e-06	NA	NA	-0.0685939	0.0135392	25.6676	-0.0628082	0.0135901	21.3595	NA	NA
ukb-b-14146	rs72755233	15	100692953	1.45523	G	A	0.891655	1	67.629	2e-16	0.890032	1	42.5574	6.9e-11	1.2e-15	1.2e-10	NA	NA	-0.0810164	0.0101187	64.105	-0.0653582	0.0101446	41.5076	NA	NA
ukb-b-14146	rs2132543	16	65134457	0.827952	C	T	0.672384	0.987702	17.7392	2.5e-05	0.674455	0.987702	19.3654	1.1e-05	1.3e-05	6.9e-06	NA	NA	0.0293865	0.00674589	18.9765	0.0306438	0.00681618	20.2116	NA	NA
ukb-b-14146	rs12444539	16	77538003	0.943952	A	T	0.923606	0.977122	42.6756	6.5e-11	0.925234	0.977122	49.3675	2.1e-12	1.8e-11	1e-12	NA	NA	-0.0810113	0.0120539	45.1682	-0.0871738	0.01223	50.8063	NA	NA
ukb-b-14146	rs8047844	16	77609529	0.944749	A	G	0.787201	0.963564	0.679167	0.41	0.789862	0.963564	0.0171222	0.9	0.47	0.89	NA	NA	-0.00565159	0.00781005	0.523641	0.0011112	0.00794683	0.0195522	NA	NA
ukb-b-14146	rs8047844	16	77609529	0.944749	A	T	0.912931	0.9907	30.7639	2.9e-08	0.915054	0.9907	53.1924	3e-13	4.5e-09	1.9e-13	NA	NA	-0.0659204	0.0112414	34.3877	-0.0842028	0.0114473	54.1064	NA	NA
ukb-b-14146	rs58577366	16	88323323	1.27698	T	C	0.661767	0.994243	37.4294	9.5e-10	0.659706	0.994243	40.6519	1.8e-10	1.4e-10	4.4e-10	NA	NA	0.0428571	0.00668018	41.1593	0.0417587	0.00669487	38.9053	NA	NA
ukb-b-14146	rs12051515	16	89792491	1.30829	T	A	0.688637	0.996533	11.2506	0.0008	0.690356	0.996533	20.5269	5.9e-06	0.00049	2.4e-06	NA	NA	0.0237855	0.00682351	12.1509	0.0325488	0.00689704	22.2712	NA	NA
ukb-b-14146	rs36151797	17	4785847	0.133332	T	A	0.158175	1	13.9672	0.00019	0.155768	1	11.7156	0.00062	0.00014	0.0003	NA	NA	0.0326624	0.0085875	14.4665	0.0315728	0.00874315	13.0404	NA	NA
ukb-b-14146	rs8072109	17	9838605	0.255333	A	G	0.594314	1	27.813	1.3e-07	0.593001	1	25.1356	5.3e-07	1.9e-07	5.4e-07	NA	NA	-0.033457	0.00642219	27.1399	-0.032381	0.00645938	25.1304	NA	NA
ukb-b-14146	rs9913911	17	10031183	0.265497	A	G	0.626138	0.992924	123.749	9.6e-29	0.626361	0.992924	133.343	7.6e-31	3.9e-29	3.3e-31	NA	NA	0.0729846	0.00651376	125.545	0.0765094	0.00658447	135.017	NA	NA
ukb-b-14146	rs8071654	17	58982924	0.861164	A	G	0.851037	0.998878	22.2117	2.4e-06	0.851242	0.998878	16.8268	4.1e-05	1.9e-06	2.5e-05	NA	NA	-0.0422735	0.0088706	22.7107	-0.0377391	0.00895249	17.7703	NA	NA
ukb-b-14146	rs77542162	17	67081278	0.96535	A	G	0.978506	1	46.1206	1.1e-11	0.978336	1	31.7888	1.7e-08	6.4e-12	7.3e-08	NA	NA	-0.149363	0.0217379	47.2119	-0.117673	0.0218534	28.9948	NA	NA
ukb-b-14146	rs448203	17	75495065	1.14032	T	C	0.605548	0.9786	33.1085	8.7e-09	0.603923	0.9786	49.9583	1.6e-12	7.7e-09	4.9e-12	NA	NA	0.0374676	0.00648684	33.3615	0.0451927	0.00654153	47.7287	NA	NA
ukb-b-14146	rs62075722	17	79611271	1.26834	A	G	0.35644	0.9986	17.7864	2.5e-05	0.355797	0.9986	17.4823	2.9e-05	2.9e-05	1.9e-05	NA	NA	0.0274722	0.0065754	17.4559	0.0281631	0.00659458	18.2385	NA	NA
ukb-b-14146	rs11659764	18	53335512	0.747114	T	A	0.946321	0.990524	21.3555	3.8e-06	0.947054	0.990524	39.4957	3.3e-10	6.5e-06	4.3e-10	NA	NA	0.0632522	0.0140311	20.322	0.0888815	0.0142409	38.9538	NA	NA
ukb-b-14146	rs215545	20	2782015	0.104165	T	C	0.234184	0.994642	18.3392	1.8e-05	0.23612	0.994642	16.3186	5.4e-05	6.4e-06	2.1e-05	NA	NA	0.0337559	0.00748201	20.3546	0.0318117	0.00747087	18.1314	NA	NA
ukb-b-14146	rs34952318	20	11177055	0.311349	G	A	0.950944	1	17.4326	3e-05	0.950193	1	21.4777	3.6e-06	2.6e-05	1.5e-06	NA	NA	0.06217	0.0147848	17.682	0.0710996	0.0147615	23.1993	NA	NA
ukb-b-14146	rs7282723	21	40196987	0.445365	C	T	0.642367	0.995721	9.89639	0.0017	0.642955	0.995721	22.5048	2.1e-06	0.0011	5.5e-07	NA	NA	0.0214309	0.00656183	10.6667	0.0332317	0.00663419	25.0917	NA	NA
ukb-b-14146	rs148766287	21	47404422	0.637859	C	G	0.985293	0.9471	26.8124	2.2e-07	0.985456	0.9471	18.1622	2e-05	9.5e-08	2.1e-05	NA	NA	0.144223	0.027029	28.4713	0.116037	0.0272653	18.1122	NA	NA
ukb-b-14146	rs12626732	21	47547774	0.643814	T	C	0.499201	0.995347	16.8837	4e-05	0.499621	0.995347	17.8369	2.4e-05	1.3e-05	9.8e-06	NA	NA	0.0276422	0.0063381	19.0208	0.0281862	0.00637608	19.5418	NA	NA
ukb-b-14146	rs9608740	22	29620325	0.34383	A	C	0.81025	0.946052	18.3005	1.9e-05	0.810384	0.946052	25.7233	3.9e-07	8.3e-05	4.6e-07	NA	NA	-0.0324582	0.0082479	15.4868	-0.041791	0.00828994	25.4134	NA	NA
ukb-b-14146	rs5994617	22	33142908	0.373449	A	G	0.280049	0.997843	24.0119	9.6e-07	0.282393	0.997843	11.6723	0.00063	1e-06	0.00037	NA	NA	-0.0343028	0.00701322	23.9235	-0.025125	0.00705576	12.6802	NA	NA
ukb-b-18820	rs28746860	6	32635033	0.520764	T	G	0.798131	0.867243	14.1278	0.00017	0.798649	0.867243	26.9522	2.1e-07	0.00018	1.6e-07	NA	NA	-0.0030955	0.000826865	14.0149	-0.00433326	0.000827447	27.4251	NA	NA
ukb-b-18820	rs928412	9	6213148	0.157391	A	G	0.260343	0.989972	19.8753	8.3e-06	0.26014	0.989972	10.6976	0.0011	7.7e-06	0.00099	NA	NA	0.00316771	0.000708009	20.0177	0.00233271	0.00070809	10.8529	NA	NA
ukb-b-20142	rs13412666	2	217905779	2.31451	G	A	0.501964	0.999788	24.3621	8e-07	0.501578	0.999788	24.1558	8.9e-07	7.8e-07	7.9e-07	NA	NA	0.00152353	0.000308332	24.4155	0.00152175	0.000308165	24.3848	NA	NA
ukb-b-20142	rs10941679	5	44706498	0.6244	A	G	0.747307	0.979692	23.179	1.5e-06	0.747407	0.979692	11.0038	0.00091	1.2e-06	0.00099	NA	NA	-0.00174123	0.000359111	23.5101	-0.00117907	0.000357983	10.8481	NA	NA
ukb-b-20142	rs7709971	5	56007339	0.685637	G	A	0.838732	0.996762	17.9484	2.3e-05	0.837608	0.996762	27.9082	1.3e-07	2.3e-05	1.1e-07	NA	NA	-0.0017842	0.000421346	17.9312	-0.00222694	0.000419229	28.2173	NA	NA
ukb-b-20142	rs7826557	8	128345731	1.49031	C	A	0.583863	0.996128	13.5921	0.00023	0.584924	0.996128	22.1183	2.6e-06	0.00021	2.3e-06	NA	NA	0.00116368	0.000314034	13.7315	0.00147844	0.000313035	22.3059	NA	NA
ukb-b-20142	rs628931	9	110893030	1.29565	A	G	0.377616	0.992705	16.3481	5.3e-05	0.377291	0.992705	17.1197	3.5e-05	5.2e-05	3.8e-05	NA	NA	-0.00129562	0.000320212	16.3712	-0.00131438	0.000319017	16.975	NA	NA
ukb-b-20142	rs2393886	10	64258343	0.864046	C	T	0.533192	0.988507	14.698	0.00013	0.533514	0.988507	16.397	5.1e-05	0.00014	5e-05	NA	NA	0.00118896	0.000311883	14.533	0.00125775	0.000310299	16.4297	NA	NA
ukb-b-20142	rs2981575	10	123346116	1.53936	G	A	0.396662	1	66.0954	4.3e-16	0.396484	1	90.9079	1.5e-21	4.2e-16	1.1e-21	NA	NA	0.00256865	0.000315879	66.1255	0.00301064	0.000314764	91.4844	NA	NA
ukb-b-20142	rs17136641	11	69328512	0.764922	G	A	0.856691	0.979019	48.7851	2.9e-12	0.856003	0.979019	13.1412	0.00029	3e-12	0.00032	NA	NA	-0.00311163	0.000445873	48.7028	-0.0015935	0.000442622	12.9611	NA	NA
ukb-b-20142	rs35668161	16	52538825	0.628368	C	A	0.747955	0.992903	45.5807	1.5e-11	0.747695	0.992903	65.3825	6.2e-16	1.6e-11	5.1e-16	NA	NA	-0.00240562	0.00035699	45.409	-0.00288279	0.000355497	65.7587	NA	NA
ukb-b-117	rs77853158	9	36038269	0.609353	C	G	0.98469	0.917071	6.98787	0.0082	0.985141	0.917071	32.1756	1.4e-08	0.0083	1.5e-08	NA	NA	-0.0706442	0.0267773	6.96017	-0.157356	0.0277993	32.0405	NA	NA
ukb-b-16872	rs3824758	10	130486725	1.70819	A	C	0.793615	0.942562	14.1675	0.00017	0.793285	0.942562	17.2846	3.2e-05	0.00015	3.3e-05	NA	NA	0.0365745	0.00965979	14.3358	0.0400344	0.00964883	17.2154	NA	NA
ukb-b-1338	rs61914781	12	11024367	0.244019	G	A	0.747224	0.998155	32.5858	1.1e-08	0.74676	0.998155	42.4129	7.4e-11	1.1e-08	7.4e-11	NA	NA	0.0306272	0.00536247	32.6202	0.0370585	0.00569034	42.413	NA	NA
ukb-b-3376	rs3791679	2	56096892	0.832493	A	G	0.772686	1	15.6414	7.7e-05	0.772796	1	16.3071	5.4e-05	4.9e-05	5.2e-05	NA	NA	0.00653957	0.00161099	16.4783	0.00652986	0.00161416	16.3649	NA	NA
ukb-b-3376	rs6537298	4	145506871	1.53775	C	T	0.444759	0.999068	16.899	3.9e-05	0.445839	0.999068	17.6307	2.7e-05	3.1e-05	2.4e-05	NA	NA	-0.00566442	0.0013598	17.3526	-0.00574182	0.00135955	17.8365	NA	NA
ukb-b-3376	rs6966236	7	127839710	1.37648	T	G	0.788538	0.984624	15.2773	9.3e-05	0.788391	0.984624	18.4429	1.8e-05	0.00014	1.9e-05	NA	NA	-0.00634119	0.00166769	14.4581	-0.0071336	0.00166867	18.2758	NA	NA
ukb-b-3376	rs11035846	11	40462553	0.598032	T	C	0.633048	0.998258	13.0684	0.0003	0.634447	0.998258	18.287	1.9e-05	0.00042	2e-05	NA	NA	-0.00495002	0.00140243	12.4581	-0.00599557	0.00140429	18.2284	NA	NA
ukb-b-3376	rs72926243	18	54729927	0.7616	A	G	0.944481	0.9945	14.4637	0.00014	0.944953	0.9945	16.8747	4e-05	0.00013	5.5e-05	NA	NA	0.0113029	0.00295985	14.5827	0.0119808	0.00297078	16.264	NA	NA
ukb-b-7138	rs56113850	19	41353107	0.651265	T	C	0.419569	0.995295	12.0432	0.00052	0.418077	0.995295	35.3236	2.8e-09	0.00056	1.7e-09	NA	NA	0.0201711	0.0058499	11.8895	0.0349816	0.0058072	36.2865	NA	NA
ukb-b-19520	rs2295363	1	1850428	0.0172923	A	G	0.452035	0.994664	28.2506	1.1e-07	0.452633	0.994664	35.5278	2.5e-09	5.9e-08	7.7e-09	1.9e-08	5.7e-09	-0.00966997	0.00178349	29.3973	-0.0102879	0.00178142	33.3516	31.5447	33.9207
ukb-b-19520	rs903908	1	2202967	0.024063	T	C	0.490059	0.988621	32.7346	1.1e-08	0.49105	0.988621	17.6758	2.6e-05	1.7e-08	0.00015	1.8e-08	0.00011	-0.0100302	0.00177841	31.8096	-0.00672921	0.00177724	14.3362	31.7522	14.9655
ukb-b-19520	rs67373773	1	2710377	0.0350825	G	A	0.561651	0.997508	15.7766	7.1e-05	0.56014	0.997508	15.1704	9.8e-05	1.3e-05	5.3e-05	8.7e-06	5.6e-05	0.00779127	0.00178507	19.0505	0.0071985	0.00178155	16.3264	19.7805	16.2262
ukb-b-19520	rs226250	1	8022171	0.1737	C	T	0.593278	0.993876	23.2665	1.4e-06	0.593983	0.993876	21.2324	4.1e-06	2e-05	9.6e-07	2.5e-05	7.9e-07	0.00772165	0.00180822	18.2355	0.00884822	0.00180603	24.0029	17.786	24.3704
ukb-b-19520	rs1205593	1	11252716	0.22567	T	C	0.240958	0.99627	51.2304	8.2e-13	0.240326	0.99627	38.1071	6.7e-10	8.5e-13	7e-10	3.4e-13	4e-10	0.014833	0.00207383	51.1576	0.0127706	0.00207136	38.0109	52.9564	39.116
ukb-b-19520	rs11590433	1	21505827	0.432279	A	G	0.351027	0.990171	9.54416	0.002	0.351195	0.990171	27.3741	1.7e-07	0.00054	1.5e-08	0.00025	5.6e-09	-0.00644317	0.0018613	11.9831	-0.0105157	0.00185914	31.9929	13.3996	33.9642
ukb-b-19520	rs7542242	1	22477493	0.443197	C	T	0.670204	0.974004	12.779	0.00035	0.67093	0.974004	28.0435	1.2e-07	0.00021	3.7e-08	0.0003	2.8e-08	0.00707227	0.00190693	13.7546	0.0104967	0.00190639	30.3169	13.0575	30.8656
ukb-b-19520	rs2783712	1	26429344	0.495139	A	C	0.826277	0.985004	42.2765	7.9e-11	0.826659	0.985004	32.1745	1.4e-08	1.6e-09	2.2e-08	1.2e-09	4.6e-09	-0.0141816	0.00235022	36.4113	-0.0131519	0.00235064	31.3041	36.9015	34.3515
ukb-b-19520	rs652112	1	32345980	0.561879	T	C	0.895075	1	38.4176	5.7e-10	0.894399	1	30.5552	3.2e-08	2.7e-10	3.5e-09	4.8e-10	1.3e-09	-0.0182003	0.00288244	39.869	-0.0170192	0.00288173	34.8795	38.7458	36.8479
ukb-b-19520	rs10798945	1	33858873	0.569264	C	T	0.249169	0.994238	29.6923	5.1e-08	0.248147	0.994238	27.2663	1.8e-07	3.5e-09	5.9e-08	3.8e-09	1.1e-07	-0.0121006	0.00204957	34.8569	-0.0111174	0.00205034	29.4005	34.7337	28.1262
ukb-b-19520	rs272815	1	36648011	0.613465	T	C	0.420064	0.996194	15.4668	8.4e-05	0.41991	0.996194	18.7291	1.5e-05	3.8e-05	4.3e-05	3.1e-05	3.8e-05	-0.00739199	0.0017944	16.97	-0.0073322	0.00179229	16.736	17.3587	16.9444
ukb-b-19520	rs28605759	1	38399816	0.640951	G	A	0.544962	0.998143	14.9527	0.00011	0.546374	0.998143	7.18633	0.0073	2.9e-06	0.00055	2.7e-06	0.00037	0.0083141	0.00177808	21.8639	0.00612582	0.00177328	11.9337	22.0066	12.6782
ukb-b-19520	rs72660086	1	39571992	0.669661	T	G	0.788401	0.994453	21.0879	4.4e-06	0.788797	0.994453	40.8259	1.7e-10	9.3e-06	2.1e-09	6.4e-06	3.4e-09	-0.00963503	0.00217402	19.6418	-0.012998	0.00217026	35.87	20.3594	34.9473
ukb-b-19520	rs2885697	1	41544279	0.691832	G	T	0.335439	0.999892	96.7446	7.9e-23	0.334102	0.999892	95.6123	1.4e-22	9.3e-24	1.8e-21	2.2e-24	3.1e-21	0.0188097	0.0018719	100.971	0.0178246	0.00187354	90.5142	103.795	89.4577
ukb-b-19520	rs4926542	1	50263773	0.760671	C	T	0.318236	0.982402	38.4068	5.7e-10	0.317533	0.982402	18.5554	1.7e-05	1.2e-08	8.2e-05	1.7e-08	3.6e-05	0.0108718	0.00190829	32.4571	0.00754529	0.00191627	15.5038	31.7988	17.0548
ukb-b-19520	rs12095997	1	51391845	0.763108	C	T	0.910605	1	32.3925	1.3e-08	0.91087	1	41.578	1.1e-10	3.8e-09	6.5e-12	2.2e-09	3.1e-12	-0.0182429	0.00309664	34.7061	-0.0213094	0.00310293	47.1627	35.745	48.6236
ukb-b-19520	rs6669139	1	56583110	0.820196	C	T	0.79161	0.993585	20.6315	5.6e-06	0.790928	0.993585	56.1455	6.7e-14	9.7e-08	2.3e-13	1.9e-07	2.4e-13	-0.0116607	0.00218652	28.4408	-0.0159674	0.00217769	53.7617	27.1059	53.6341
ukb-b-19520	rs12140153	1	62579891	0.915857	G	T	0.90556	0.948552	12.139	0.00049	0.905889	0.948552	12.0655	0.00051	8.3e-07	3.7e-07	5.4e-07	2.2e-07	0.015279	0.00310045	24.2853	0.0157867	0.00310668	25.822	25.1249	26.8454
ukb-b-19520	rs71647469	1	65366509	0.958713	C	T	0.987488	0.917596	19.4277	1e-05	0.987444	0.917596	17.1219	3.5e-05	7.7e-07	3.1e-05	8.5e-07	4.5e-05	-0.04111	0.00831572	24.4397	-0.0345141	0.0082837	17.3598	24.2334	16.6551
ukb-b-19520	rs12726084	1	72649154	1.03293	C	T	0.795905	0.999052	41.151	1.4e-10	0.796296	0.999052	34.192	5e-09	3.5e-10	5.6e-08	5.5e-11	7.6e-08	0.0137465	0.00219081	39.3705	0.0119155	0.0021943	29.4869	42.977	28.9035
ukb-b-19520	rs6690871	1	74977277	1.04309	A	G	0.593343	0.986356	24.7908	6.4e-07	0.593125	0.986356	14.4968	0.00014	4e-06	0.00016	9.4e-07	8.8e-05	-0.00836909	0.00181419	21.2809	-0.00682407	0.00181052	14.2063	24.0375	15.3858
ukb-b-19520	rs34517439	1	78450517	1.07439	C	A	0.878694	0.971771	152.342	5.3e-35	0.877948	0.971771	138.552	5.5e-32	2e-37	8e-33	1.6e-38	1.7e-32	-0.0350526	0.0027422	163.396	-0.0326363	0.00273505	142.387	168.489	140.881
ukb-b-19520	rs17363646	1	86823503	1.15528	A	G	0.864202	1	29.6349	5.2e-08	0.864373	1	22.4183	2.2e-06	6.6e-07	1.7e-05	7.4e-07	1.8e-05	-0.0128134	0.00257716	24.7198	-0.0110941	0.00258179	18.4648	24.5049	18.4414
ukb-b-19520	rs12731454	1	97067652	1.26583	A	G	0.690016	0.988327	29.1554	6.7e-08	0.691515	0.988327	25.2452	5e-07	3.2e-08	7.9e-09	3.6e-08	9.3e-09	-0.0106334	0.00192263	30.5879	-0.0110921	0.00192231	33.2952	30.35	32.9781
ukb-b-19520	rs72697614	1	107514107	1.35669	C	A	0.680103	0.973767	21.0706	4.4e-06	0.680254	0.973767	8.79683	0.003	1.5e-07	0.00092	3.6e-07	0.0016	-0.0100911	0.00192325	27.5301	-0.0063586	0.00191856	10.9843	25.8961	10.0181
ukb-b-19520	rs77848106	1	107971673	1.36675	C	A	0.704741	0.983991	10.2401	0.0014	0.704232	0.983991	33.4818	7.2e-09	0.0012	4.2e-07	0.00037	2.7e-07	0.00635106	0.00195368	10.5678	0.00988365	0.00195301	25.6109	12.6798	26.4201
ukb-b-19520	rs3879448	1	109891423	1.38811	G	C	0.289546	0.99826	17.802	2.5e-05	0.291046	0.99826	24.8368	6.2e-07	2.8e-05	3.8e-06	1.6e-05	2.5e-06	0.00817241	0.00195066	17.5525	0.00900243	0.00194687	21.382	18.5921	22.1287
ukb-b-19520	rs60804050	1	118870373	1.5064	G	A	0.743768	0.999673	30.2801	3.7e-08	0.744487	0.999673	53.5981	2.5e-13	3.9e-05	3.3e-10	4.4e-05	6.2e-10	0.00832568	0.00202536	16.898	0.012721	0.00202383	39.5093	16.7055	38.2481
ukb-b-19520	rs10749659	1	151033979	1.65974	C	T	0.227073	0.99605	26.2328	3e-07	0.22809	0.99605	32.4504	1.2e-08	1e-05	9e-07	2.6e-05	8.5e-07	0.00934143	0.00211532	19.5017	0.0103506	0.00210701	24.1323	17.7251	24.2494
ukb-b-19520	rs76798800	1	154994978	1.69838	G	T	0.733734	0.996279	88.7464	4.5e-21	0.734254	0.996279	103.126	3.1e-24	3.2e-21	9.5e-27	7.8e-23	3.5e-27	-0.0189333	0.00200239	89.4034	-0.0215003	0.00200814	114.631	96.7542	116.625
ukb-b-19520	rs7513326	1	159895536	1.76149	G	A	0.491452	0.964444	13.8799	0.00019	0.491838	0.964444	5.98185	0.014	4.3e-05	0.0011	3e-05	0.0005	0.00736796	0.00180089	16.7385	0.00587482	0.00179855	10.6694	17.4284	12.115
ukb-b-19520	rs17277008	1	172105162	1.937	T	C	0.687074	0.998073	44.5299	2.5e-11	0.686073	0.998073	71.2069	3.2e-17	2e-10	5.9e-17	2.1e-10	1.2e-16	-0.01212	0.0019049	40.4819	-0.0159588	0.00190753	69.9938	40.4168	68.6127
ukb-b-19520	rs7535501	1	176462695	1.97429	C	T	0.0558635	0.995059	11.8944	0.00056	0.0562388	0.995059	21.5312	3.5e-06	0.00079	2.8e-06	0.00058	5.4e-06	0.0129522	0.00385869	11.2669	0.0180244	0.00384567	21.9673	11.8294	20.6801
ukb-b-19520	rs1022523	1	176788394	1.97625	G	A	0.273244	0.994615	77.1864	1.6e-18	0.273065	0.994615	41.2449	1.3e-10	1.4e-20	6.6e-12	4e-20	4.4e-12	-0.0184918	0.00198802	86.5199	-0.0136633	0.00198983	47.15	84.4079	47.9593
ukb-b-19520	rs527248	1	177875514	1.98818	A	G	0.791372	0.999904	108.025	2.7e-25	0.790375	0.999904	110.42	7.9e-26	3.8e-25	1.2e-24	3e-25	5.3e-25	-0.0225444	0.00217624	107.316	-0.0222732	0.00217355	105.009	107.761	106.664
ukb-b-19520	rs10920678	1	190239907	2.09823	A	G	0.43753	0.996601	18.0089	2.2e-05	0.437176	0.996601	19.7616	8.8e-06	4.2e-06	5.3e-07	2.1e-06	7.3e-07	0.00821649	0.00178579	21.1695	0.00894666	0.00178333	25.1687	22.4642	24.5312
ukb-b-19520	rs3850625	1	201016296	2.17777	G	A	0.882128	1	34.149	5.1e-09	0.881543	1	46.4785	9.3e-12	7.5e-10	5.3e-14	2.4e-10	1.8e-13	0.0169038	0.00274582	37.8986	0.0205414	0.0027301	56.6114	40.1505	54.2495
ukb-b-19520	rs903678	1	201809918	2.19729	G	A	0.662695	0.998654	21.7475	3.1e-06	0.663329	0.998654	41.1854	1.4e-10	2.4e-07	4.6e-12	1.4e-07	1.1e-11	-0.0096389	0.00186706	26.6524	-0.0129497	0.0018721	47.8476	27.7926	46.1474
ukb-b-19520	rs823118	1	205723572	2.26466	C	T	0.451961	0.999343	53.5056	2.6e-13	0.452758	0.999343	37.0845	1.1e-09	8.2e-15	3.8e-10	8.5e-15	5.6e-10	0.0137993	0.00177735	60.2799	0.0111097	0.00177441	39.2011	60.2132	38.4691
ukb-b-19520	rs6675441	1	214659762	2.37609	G	A	0.766556	0.967503	37.6028	8.7e-10	0.766237	0.967503	23.1702	1.5e-06	8.8e-10	7.2e-06	6.5e-10	5.4e-06	0.0130402	0.00212754	37.5677	0.00949806	0.0021169	20.1312	38.1755	20.7043
ukb-b-19520	rs3790731	1	217795891	2.41625	T	A	0.603307	0.998521	26.2663	3e-07	0.602785	0.998521	25.3328	4.8e-07	4.5e-06	2e-06	1.1e-05	5.4e-06	-0.00831321	0.00181223	21.0431	-0.00858747	0.00180686	22.5882	19.3817	20.6774
ukb-b-19520	rs12048049	1	218597297	2.42663	C	G	0.71287	0.999113	30.8928	2.7e-08	0.712149	0.999113	54.1258	1.9e-13	2e-08	4e-13	2.8e-08	6.8e-13	-0.0109721	0.00195539	31.4855	-0.0141655	0.00195277	52.6211	30.808	51.6027
ukb-b-19520	rs12354311	1	224640099	2.48886	A	C	0.694373	0.991517	16.818	4.1e-05	0.694067	0.991517	19.9411	8e-06	0.00014	1.7e-05	0.00012	4.2e-05	0.00734152	0.00192739	14.5088	0.00828493	0.00192762	18.4729	14.8427	16.7623
ukb-b-19520	rs6659660	1	225962333	2.49518	A	G	0.317723	0.979689	43.1613	5e-11	0.319039	0.979689	5.97778	0.014	1e-10	0.03	1.8e-10	0.032	-0.0124081	0.00191946	41.7877	-0.00414452	0.00191276	4.69488	40.6437	4.59977
ukb-b-19520	rs74598702	1	228622065	2.50996	C	T	0.906786	0.991548	26.7926	2.3e-07	0.907518	0.991548	13.0044	0.00031	1.1e-08	1.2e-05	2.9e-08	2.4e-05	0.0174596	0.00305198	32.727	0.013436	0.00306476	19.2198	30.7939	17.8484
ukb-b-19520	rs2789366	1	235508270	2.64754	G	A	0.654484	0.997529	19.5111	1e-05	0.652975	0.997529	20.1758	7.1e-06	1.6e-05	2.8e-05	5.4e-06	1.5e-05	0.00803615	0.001861	18.6467	0.00778649	0.00185705	17.5806	20.6773	18.7664
ukb-b-19520	rs77165542	2	430975	0.00544259	C	T	0.96458	0.977263	123.053	1.4e-28	0.96447	0.977263	125.723	3.5e-29	4.2e-28	1.3e-30	8.9e-28	1.5e-31	0.0531952	0.00483953	120.82	0.0556347	0.00483624	132.336	119.332	136.518
ukb-b-19520	rs12995666	2	629959	0.0081769	T	C	0.171689	0.996498	204.314	2.4e-46	0.172497	0.996498	154.811	1.5e-35	1.2e-46	2.6e-39	9.5e-46	2.4e-40	-0.0336328	0.00234507	205.69	-0.0307454	0.0023439	172.061	201.565	176.849
ukb-b-19520	rs6721191	2	10190115	0.224596	A	G	0.42284	1	22.2257	2.4e-06	0.421377	1	21.5927	3.4e-06	6.7e-07	7.9e-06	6.1e-07	1.2e-05	0.0089046	0.00179217	24.6871	0.00799447	0.00178939	19.9604	24.8794	19.1505
ukb-b-19520	rs112544217	2	20222686	0.401465	C	T	0.977901	0.950456	12.2513	0.00046	0.977805	0.950456	21.9133	2.9e-06	0.00045	2e-05	0.00054	1.9e-05	0.0216369	0.00617103	12.2935	0.0262349	0.00614486	18.2278	11.9804	18.272
ukb-b-19520	rs12713004	2	23896049	0.452417	A	G	0.274686	0.997502	58.3265	2.2e-14	0.275441	0.997502	90.1139	2.2e-21	2.7e-13	3.6e-21	4.6e-14	3.3e-21	-0.014509	0.00198494	53.43	-0.0186988	0.00198023	89.1649	56.9024	89.3342
ukb-b-19520	rs11689727	2	25458100	0.457879	C	A	0.668345	0.993923	27.9764	1.2e-07	0.668808	0.993923	23.8937	1e-06	2.3e-08	3.2e-07	6.2e-08	4.3e-07	0.0105285	0.0018852	31.1904	0.00960547	0.0018797	26.1133	29.3091	25.5737
ukb-b-19520	rs1260326	2	27730940	0.473489	T	C	0.39513	1	114.564	9.8e-27	0.396428	1	105.803	8.1e-25	2.8e-26	4.7e-23	3.1e-26	1.8e-23	-0.0191594	0.00180648	112.486	-0.0178564	0.00180597	97.7609	112.262	99.7077
ukb-b-19520	rs115179432	2	33348679	0.544655	A	G	0.927986	0.988105	30.3918	3.5e-08	0.928068	0.988105	39.3937	3.5e-10	7.1e-08	2.2e-12	1.7e-07	3.9e-12	0.0185349	0.00343899	29.0482	0.0241774	0.00344328	49.3033	27.3168	48.1742
ukb-b-19520	rs6543706	2	33559710	0.546806	G	T	0.910348	0.993397	24.13	9e-07	0.909831	0.993397	18.2219	2e-05	3.8e-06	7.1e-06	8.1e-06	9.3e-06	0.0143423	0.00310238	21.372	0.0138885	0.00309327	20.1592	19.919	19.6542
ukb-b-19520	rs2372604	2	36820390	0.59449	G	T	0.620073	0.960721	2.5266	0.11	0.619262	0.960721	20.9505	4.7e-06	0.014	2.9e-09	0.022	3.2e-08	-0.00455465	0.00185874	6.00447	-0.0110317	0.00185842	35.2367	5.24567	30.602
ukb-b-19520	rs10170082	2	42623452	0.66931	T	C	0.86965	0.997152	23.7634	1.1e-06	0.869625	0.997152	19.6739	9.2e-06	9.2e-11	9.8e-07	2.1e-11	1e-06	0.0170445	0.00263065	41.9802	0.0128775	0.00263035	23.968	44.8726	23.8647
ukb-b-19520	rs343954	2	44999709	0.694852	T	C	0.828012	0.990225	26.4501	2.7e-07	0.828477	0.990225	30.5124	3.3e-08	2.8e-06	6e-08	2.9e-06	2e-08	-0.0110521	0.00235947	21.9412	-0.0127948	0.00236089	29.3709	21.9086	31.5172
ukb-b-19520	rs59985551	2	56106928	0.832517	C	T	0.773847	0.998826	39.8478	2.7e-10	0.773682	0.998826	56.0536	7.1e-14	4.7e-09	2.6e-14	4.6e-09	1.9e-14	0.01237	0.00211223	34.2967	0.0160889	0.00211211	58.0257	34.3593	58.6685
ukb-b-19520	rs17049820	2	59139507	0.85196	T	C	0.886514	0.982077	9.12542	0.0025	0.887522	0.982077	14.3564	0.00015	0.00024	3.7e-05	0.0002	2.1e-05	0.010331	0.00281188	13.4987	0.0116206	0.00281717	17.015	13.8344	18.1039
ukb-b-19520	rs6711568	2	59291172	0.858117	T	G	0.297646	0.993313	17.1341	3.5e-05	0.298724	0.993313	26.3987	2.8e-07	1.6e-06	2.1e-08	2.2e-06	1.2e-08	0.00931468	0.00194091	23.0317	0.0108741	0.00194085	31.3912	22.4156	32.4915
ukb-b-19520	rs4671197	2	67952811	0.939592	T	C	0.311729	0.992316	16.6094	4.6e-05	0.311734	0.992316	21.0704	4.4e-06	0.0002	1e-05	0.00014	1.1e-05	0.00712898	0.00191481	13.8613	0.00844017	0.00191396	19.4463	14.552	19.3279
ukb-b-19520	rs6733029	2	68434157	0.952832	T	C	0.607387	0.998258	20.8024	5.1e-06	0.607141	0.998258	51.5175	7.1e-13	1.9e-05	1e-14	2e-05	1.6e-14	0.00774954	0.00181378	18.255	0.014031	0.00181417	59.8168	18.2255	59.0002
ukb-b-19520	rs4852257	2	71678520	0.993307	T	G	0.422987	0.9913	23.9731	9.8e-07	0.424437	0.9913	32.781	1e-08	7.8e-08	4.3e-10	7.5e-08	1.5e-09	0.00966047	0.00179873	28.8447	0.0112143	0.00179594	38.9906	28.9408	36.5142
ukb-b-19520	rs1374370	2	85818273	1.15485	G	A	0.6946	0.996591	30.0666	4.2e-08	0.694867	0.996591	25.8733	3.6e-07	1.1e-08	2.9e-06	1.2e-08	5.6e-06	-0.0109665	0.00192007	32.6212	-0.00899006	0.00192291	21.8579	32.4541	20.6125
ukb-b-19520	rs13001657	2	88946611	1.18777	G	A	0.706082	0.993937	25.2808	5e-07	0.706357	0.993937	29.5289	5.5e-08	6.6e-06	4.9e-07	9.8e-06	2.1e-07	-0.00876173	0.00194409	20.3116	-0.00978229	0.00194505	25.2941	19.5461	26.9449
ukb-b-19520	rs13026283	2	100842638	1.22218	C	T	0.606108	0.995607	15.6805	7.5e-05	0.607406	0.995607	10.2904	0.0013	2.2e-05	0.00091	2.8e-05	0.0011	0.00769889	0.00181559	17.9812	0.00600771	0.00181106	11.0041	17.5396	10.5878
ukb-b-19520	rs2871392	2	101716400	1.23103	T	C	0.675313	0.994571	27.3971	1.7e-07	0.674334	0.994571	6.43742	0.011	1.3e-07	0.011	3.4e-07	0.013	0.0099658	0.00188808	27.86	0.00483077	0.00188933	6.53756	26.0362	6.17574
ukb-b-19520	rs6719296	2	103101108	1.23933	G	A	0.504972	0.988549	16.7258	4.3e-05	0.504319	0.988549	32.5624	1.2e-08	0.00014	9.8e-08	9.1e-05	1.9e-07	-0.00676224	0.00177906	14.4477	-0.0094844	0.00177948	28.4076	15.3245	27.1799
ukb-b-19520	rs6747657	2	112003163	1.33203	G	A	0.718293	0.998371	19.1468	1.2e-05	0.718422	0.998371	16.6218	4.6e-05	0.00011	0.00025	5.1e-05	0.00049	-0.00758698	0.00196237	14.9477	-0.00719235	0.00196642	13.3779	16.4028	12.1476
ukb-b-19520	rs13392139	2	121578767	1.42853	A	G	0.934111	0.988405	12.0742	0.00051	0.934705	0.988405	24.141	9e-07	0.00041	2.8e-06	0.00068	1.2e-06	0.0126746	0.00358772	12.4806	0.0168529	0.00359867	21.9314	11.5458	23.5347
ukb-b-19520	rs62160072	2	128912223	1.49386	C	T	0.801124	0.996416	14.2575	0.00016	0.801271	0.996416	12.8145	0.00034	4e-05	6.2e-05	3.3e-05	5.3e-05	-0.00912178	0.00222108	16.8667	-0.0088904	0.00222046	16.0309	17.2331	16.3397
ukb-b-19520	rs7581335	2	143958864	1.64938	A	T	0.860073	0.999574	19.5062	1e-05	0.858855	0.999574	11.9941	0.00053	1e-06	6e-05	7e-07	3e-05	-0.0124587	0.00254959	23.8783	-0.0101932	0.00253948	16.1113	24.6091	17.4413
ukb-b-19520	rs74684058	2	145616054	1.66603	C	T	0.92967	0.995937	27.9382	1.3e-07	0.930201	0.995937	20.5325	5.9e-06	1.4e-06	1.3e-05	1.3e-06	1.2e-05	-0.016718	0.00346234	23.3147	-0.0151653	0.00348008	18.99	23.4055	19.1622
ukb-b-19520	rs13392079	2	169119178	1.84594	T	C	0.242958	0.992739	9.22872	0.0024	0.245234	0.992739	30.2326	3.8e-08	0.00074	4e-08	0.00042	5e-08	0.00697385	0.00206784	11.3739	0.0112775	0.00205379	30.1515	12.4272	29.7184
ukb-b-19520	rs2140046	2	169706079	1.85446	T	C	0.63627	0.995606	34.0272	5.4e-09	0.636742	0.995606	46.3226	1e-11	2.7e-09	9.4e-12	2.2e-09	3.7e-12	0.0109429	0.00184013	35.3646	0.012527	0.00183822	46.4409	35.7538	48.2953
ukb-b-19520	rs72885917	2	172416376	1.89805	A	C	0.752797	1	63.2173	1.9e-15	0.752249	1	72.5064	1.7e-17	1.4e-17	8.7e-21	2.1e-17	7e-22	0.0174952	0.00204976	72.8507	0.0191167	0.00204451	87.428	72.0838	92.4125
ukb-b-19520	rs1528450	2	181517642	2.00395	T	C	0.402781	0.971586	17.0281	3.7e-05	0.403116	0.971586	25.3742	4.7e-07	6.9e-05	2.5e-07	8e-05	6.5e-08	-0.00728651	0.00183143	15.8292	-0.00941999	0.00182741	26.5723	15.5548	29.208
ukb-b-19520	rs10931008	2	183238919	2.01706	T	C	0.656289	0.993562	45.1832	1.8e-11	0.656897	0.993562	28.8669	7.8e-08	1.4e-10	3.7e-08	5.5e-10	5.9e-09	0.0119577	0.00186517	41.1015	0.0102763	0.00186692	30.2988	38.4814	33.8737
ukb-b-19520	rs1064213	2	198950240	2.12632	G	A	0.521441	1	33.0533	9e-09	0.521863	1	54.6475	1.4e-13	9.3e-09	1.1e-15	1.9e-08	4.8e-16	-0.0101685	0.00177072	32.9769	-0.0141771	0.00176947	64.1932	31.5572	65.8973
ukb-b-19520	rs17443541	2	200402624	2.13526	T	C	0.810282	0.981421	27.9961	1.2e-07	0.810977	0.981421	17.6065	2.7e-05	5.2e-08	2.6e-05	6.9e-08	2.5e-05	0.0124019	0.00227846	29.6275	0.00960538	0.00228196	17.718	29.1001	17.7924
ukb-b-19520	rs6435153	2	203292039	2.1566	C	T	0.899877	0.990699	13.5591	0.00023	0.89852	0.990699	25.8276	3.7e-07	0.001	1.9e-06	0.0006	1.8e-06	0.00969339	0.00295508	10.76	0.0139915	0.00293795	22.6799	11.7649	22.8062
ukb-b-19520	rs12694042	2	207029825	2.20047	C	T	0.498715	0.988	30.5356	3.3e-08	0.497794	0.988	20.9633	4.7e-06	9.6e-08	2.5e-05	3.6e-07	8.9e-06	0.00948061	0.00177764	28.4435	0.00747217	0.00177471	17.7271	25.8891	19.7284
ukb-b-19520	rs1047891	2	211540507	2.23751	C	A	0.684735	1	62.0529	3.3e-15	0.683544	1	75.2539	4.1e-18	2.7e-16	2.1e-17	2e-16	6.3e-17	-0.0155951	0.00190467	67.0404	-0.0161009	0.00189712	72.029	67.621	69.8923
ukb-b-19520	rs13430869	2	218146818	2.32054	G	T	0.257947	0.995728	29.2488	6.4e-08	0.258425	0.995728	88.193	5.9e-21	7.1e-07	3.8e-17	3.2e-07	3.5e-17	-0.0100336	0.00202366	24.5834	-0.0170205	0.00202176	70.8736	26.1255	71.0505
ukb-b-19520	rs1478575	2	218278555	2.32372	T	A	0.315528	0.995155	67.3654	2.3e-16	0.316323	0.995155	62.7937	2.3e-15	2.5e-15	3e-16	3.8e-15	3.3e-16	-0.0151041	0.00190814	62.6571	-0.0155544	0.00190331	66.7865	61.787	66.5861
ukb-b-19520	rs11684531	2	219835489	2.34113	A	G	0.867006	1	31.0989	2.5e-08	0.867453	1	16.4742	4.9e-05	4.7e-07	0.0011	2.1e-06	0.0023	0.0131223	0.0026042	25.3904	0.0085119	0.00260629	10.6661	22.4709	9.29227
ukb-b-19520	rs1542224	2	223963874	2.4088	T	C	0.280432	0.993755	26.2721	3e-07	0.281682	0.993755	36.3836	1.6e-09	1.5e-08	7.2e-09	8.7e-09	5.1e-09	-0.0111534	0.00197163	32.0009	-0.0113932	0.00196884	33.4862	33.1104	34.1531
ukb-b-19520	rs17246129	2	227259964	2.4438	G	A	0.695218	0.9937	23.9008	1e-06	0.695229	0.9937	46.8072	7.8e-12	7.6e-07	1.2e-12	8.6e-07	1e-12	-0.00951193	0.00192381	24.4463	-0.0136757	0.00192511	50.4651	24.2133	50.8255
ukb-b-19520	rs3116201	2	233074205	2.53319	G	A	0.902654	0.995857	51.4192	7.5e-13	0.901616	0.995857	32.7595	1e-08	2.4e-11	9.5e-08	2.4e-11	1.8e-07	0.0199459	0.00298719	44.5842	0.0158664	0.00297338	28.4746	44.6141	27.2885
ukb-b-19520	rs2197563	2	233687080	2.54145	G	A	0.405263	0.99669	39.0613	4.1e-10	0.405015	0.99669	42.4589	7.2e-11	4e-08	3.1e-08	2.7e-08	1.1e-07	-0.0099026	0.0018036	30.145	-0.00998987	0.00180449	30.6487	30.934	28.1273
ukb-b-19520	rs10170971	2	242492779	2.74414	G	C	0.498631	0.990433	16.8024	4.1e-05	0.496485	0.990433	28.069	1.2e-07	1.2e-05	1.9e-08	6.1e-06	1.6e-08	0.0077824	0.00177714	19.177	0.00998195	0.00177594	31.5919	20.4453	31.9546
ukb-b-19520	rs2270894	3	9975386	0.255343	C	G	0.796901	0.925812	31.8678	1.7e-08	0.796529	0.925812	27.7547	1.4e-07	1.1e-10	5.1e-10	8.6e-11	7.5e-10	0.0147799	0.00228995	41.6574	0.0141683	0.00227907	38.6475	42.1202	37.8915
ukb-b-19520	rs2569993	3	12926096	0.302851	T	C	0.679342	0.992041	18.5432	1.7e-05	0.680148	0.992041	7.74285	0.0054	4.7e-06	0.00085	6.1e-06	0.00036	-0.00872422	0.00190519	20.969	-0.00634714	0.00190335	11.1204	20.4513	12.7147
ukb-b-19520	rs13097641	3	13825666	0.324924	A	G	0.641494	0.990769	16.2074	5.7e-05	0.641167	0.990769	21.3708	3.8e-06	0.00047	2.7e-06	0.00064	1.2e-06	0.00648227	0.00185283	12.2401	0.00870424	0.0018541	22.0392	11.6501	23.5049
ukb-b-19520	rs7619139	3	25110415	0.461814	T	A	0.411475	0.992357	45.7604	1.3e-11	0.411266	0.992357	25.2706	5e-07	3.3e-10	1.6e-06	9.4e-11	7.2e-07	-0.0113411	0.00180521	39.4691	-0.00864956	0.00180316	23.0101	41.9389	24.5552
ukb-b-19520	rs10084690	3	33591384	0.582369	A	C	0.9646	0.99413	23.8881	1e-06	0.964845	0.99413	20.0441	7.6e-06	3.1e-06	7.8e-06	2e-06	1.1e-05	-0.0223932	0.00480449	21.7239	-0.0215293	0.00481608	19.9835	22.5512	19.3175
ukb-b-19520	rs3749387	3	38496193	0.620047	G	C	0.469119	0.982281	51.5786	6.9e-13	0.47076	0.982281	62.657	2.5e-15	1.9e-11	1.5e-14	2e-11	5.7e-15	-0.0120034	0.00178819	45.0586	-0.0137259	0.00178639	59.0377	44.9514	60.9939
ukb-b-19520	rs6800021	3	50190346	0.690538	G	A	0.575908	0.997257	48.6064	3.1e-12	0.574664	0.997257	71.2611	3.1e-17	1.2e-13	6.3e-20	3.3e-13	3.7e-20	-0.0133043	0.00179319	55.0468	-0.0163836	0.00179287	83.5067	53.0489	84.5975
ukb-b-19520	rs11717749	3	52844733	0.6969	C	T	0.885035	0.999537	29.951	4.4e-08	0.885734	0.999537	25.9339	3.5e-07	7.3e-09	2.3e-07	5.5e-09	6.1e-07	-0.0160233	0.00277059	33.4472	-0.0143694	0.0027787	26.7422	33.9998	24.8849
ukb-b-19520	rs17056859	3	56535107	0.743062	G	A	0.31678	0.998259	23.9752	9.8e-07	0.316756	0.998259	14.7719	0.00012	1.6e-06	0.00011	3.6e-06	4.1e-05	-0.00913741	0.00190256	23.0659	-0.00735248	0.00190485	14.8987	21.4594	16.8416
ukb-b-19520	rs4974223	3	56602088	0.743218	C	T	0.0960841	0.99901	22.6738	1.9e-06	0.0964077	0.99901	42.1576	8.4e-11	4.2e-05	9.9e-09	3.9e-05	6e-09	-0.0123143	0.00300558	16.7866	-0.017193	0.00299894	32.8678	16.9027	33.8395
ukb-b-19520	rs75451531	3	61187422	0.80764	C	T	0.853345	0.99805	5.87028	0.015	0.85358	0.99805	32.4908	1.2e-08	0.004	1.6e-10	0.0036	1.6e-10	0.00719751	0.002502	8.2754	0.0160161	0.00250327	40.9354	8.45848	40.8459
ukb-b-19520	rs4677151	3	72394027	0.985493	G	A	0.494726	0.991417	12.2721	0.00046	0.494701	0.991417	27.4397	1.6e-07	0.00028	8.5e-08	0.00039	2.2e-07	0.00647342	0.00178149	13.2038	0.00953379	0.00177968	28.6977	12.5595	26.8333
ukb-b-19520	rs1470571	3	77565844	1.05936	C	T	0.285991	0.996233	31.2787	2.2e-08	0.284558	0.996233	6.09377	0.014	1.9e-07	0.0051	3.9e-07	0.0097	0.0102157	0.00196302	27.0825	0.00549984	0.00196562	7.82886	25.7369	6.68025
ukb-b-19520	rs2875907	3	85518580	1.08919	A	G	0.353269	0.999152	41.5577	1.1e-10	0.352428	0.999152	48.0237	4.2e-12	3.3e-12	2.4e-14	2.1e-12	6e-15	0.0128831	0.00184985	48.5028	0.0141457	0.00185457	58.1789	49.4045	60.8959
ukb-b-19520	rs4858940	3	88254820	1.09743	T	C	0.114723	0.996705	48.2303	3.8e-12	0.114208	0.996705	23.4482	1.3e-06	6e-11	3.8e-06	2.9e-11	5e-06	-0.0181783	0.00277801	42.8193	-0.0128641	0.00278455	21.3427	44.2667	20.821
ukb-b-19520	rs7633464	3	98715823	1.12572	G	A	0.521499	0.998458	27.357	1.7e-07	0.521865	0.998458	27.1662	1.9e-07	9.5e-08	9.8e-08	7.7e-08	8.3e-08	-0.00945547	0.00177227	28.4648	-0.00944163	0.00177156	28.4043	28.8698	28.7235
ukb-b-19520	rs11925245	3	114183579	1.25671	A	G	0.817179	0.976476	11.7054	0.00062	0.817135	0.976476	24.2073	8.7e-07	0.0012	3.5e-06	0.0025	2e-06	0.00752568	0.00231616	10.5573	0.0107324	0.00231492	21.4944	9.10814	22.5676
ukb-b-19520	rs6762578	3	128992047	1.42387	G	A	0.220201	0.992107	50.9148	9.6e-13	0.222985	0.992107	49.4738	2e-12	1.8e-11	1.1e-10	1.1e-10	1.7e-11	-0.0144384	0.00214834	45.1685	-0.0137797	0.00213395	41.6978	41.5733	45.3277
ukb-b-19520	rs11709402	3	131551027	1.44317	A	G	0.72215	0.994464	15.9966	6.3e-05	0.720618	0.994464	13.7122	0.00021	3e-06	4.8e-06	6.5e-07	8e-06	-0.00926993	0.00198399	21.8311	-0.00905185	0.00197999	20.9001	24.7484	19.9334
ukb-b-19520	rs724016	3	141105570	1.53794	A	G	0.556157	1	253.058	5.6e-57	0.556483	1	249.977	2.6e-56	7.8e-54	5e-51	1.5e-55	1.7e-51	-0.0275571	0.00178389	238.632	-0.0267221	0.00177847	225.761	246.442	227.89
ukb-b-19520	rs1394046	3	147059025	1.60179	A	T	0.246863	0.997436	15.9514	6.5e-05	0.246499	0.997436	12.4749	0.00041	6.7e-06	2.5e-05	5e-06	2.3e-05	0.00927444	0.0020599	20.2714	0.00867491	0.00205772	17.7729	20.8403	17.9451
ukb-b-19520	rs4407387	3	152331086	1.66859	G	C	0.656428	0.999583	20.0872	7.4e-06	0.657903	0.999583	8.95474	0.0028	2.3e-06	0.00027	1.7e-06	0.00041	-0.00879431	0.00186217	22.3031	-0.00678397	0.00186195	13.275	22.8589	12.4959
ukb-b-19520	rs357486	3	153885503	1.68365	T	C	0.456729	1	23.3932	1.3e-06	0.456543	1	31.3918	2.1e-08	4.6e-08	1.1e-08	3.7e-08	1.3e-08	-0.00971625	0.0017777	29.8731	-0.0101531	0.00177483	32.7253	30.32	32.2854
ukb-b-19520	rs10936684	3	171130793	1.80858	G	A	0.34046	0.98009	17.3484	3.1e-05	0.339887	0.98009	8.20494	0.0042	1.9e-06	0.0019	1.1e-06	0.0013	0.008992	0.00188699	22.7076	0.00586133	0.00188653	9.65306	23.8326	10.2731
ukb-b-19520	rs9790159	3	171908032	1.82481	A	G	0.468438	0.971752	33.3	7.9e-09	0.470634	0.971752	30.234	3.8e-08	3.3e-10	2.8e-08	3.2e-10	7.5e-09	0.0113333	0.00180325	39.5001	0.00999646	0.00179977	30.8502	39.5315	33.4082
ukb-b-19520	rs509035	3	172163449	1.83058	G	A	0.683935	0.999485	76.8743	1.8e-18	0.684886	0.999485	73.779	8.7e-18	2.2e-18	6.6e-17	1.3e-18	3.3e-17	-0.0166385	0.00190231	76.5001	-0.0159251	0.00190613	69.8012	77.5529	71.1365
ukb-b-19520	rs843374	3	183997261	1.99332	A	T	0.412888	0.999572	24.4665	7.6e-07	0.412786	0.999572	44.1756	3e-11	5.7e-06	5e-10	2.8e-06	1.2e-10	0.0081685	0.0018001	20.5917	0.011195	0.00179978	38.6913	21.9234	41.3922
ukb-b-19520	rs73175572	3	185490184	2.01655	A	G	0.888232	0.977662	67.4502	2.2e-16	0.888346	0.977662	102.464	4.4e-24	5e-16	3.5e-22	1.4e-16	2.7e-22	-0.0230127	0.00283693	65.8018	-0.0275462	0.00284453	93.7786	68.3366	94.2943
ukb-b-19520	rs73052033	3	185828465	2.02129	T	C	0.815497	0.993758	55.6592	8.6e-14	0.814362	0.993758	33.6072	6.7e-09	2.2e-12	3e-08	1.5e-12	3.4e-08	0.0160732	0.0022896	49.2817	0.0126297	0.0022791	30.7087	50.022	30.4464
ukb-b-19520	rs6772164	3	196078149	2.24959	C	A	0.642364	0.995998	37.8912	7.5e-10	0.641824	0.995998	18.1379	2.1e-05	9e-09	7e-05	4.2e-08	4.9e-05	-0.01064	0.00185086	33.0472	-0.00734589	0.00184749	15.8098	30.0546	16.4884
ukb-b-19520	rs111391498	4	1341553	0.0108159	A	G	0.952766	1	30.6795	3e-08	0.952251	1	35.6001	2.4e-09	2.4e-07	6.3e-11	2.8e-07	6.1e-11	0.0215841	0.00417978	26.6661	0.0271107	0.00414764	42.7247	26.386	42.7771
ukb-b-19520	rs798759	4	1730299	0.0183582	A	G	0.536307	0.99958	30.5101	3.3e-08	0.536433	0.99958	19.8877	8.2e-06	4.1e-08	2.7e-06	1.3e-08	2.2e-06	0.00973737	0.00177492	30.0972	0.00831643	0.00177356	21.9877	32.3266	22.4215
ukb-b-19520	rs4426714	4	4934599	0.0849934	G	C	0.622154	0.987129	29.4261	5.8e-08	0.622264	0.987129	6.71375	0.0096	8.6e-09	0.00054	8.5e-09	0.00066	-0.0105766	0.00183723	33.1412	-0.00636982	0.00184182	11.9608	33.1672	11.6022
ukb-b-19520	rs981002	4	12881731	0.266214	T	A	0.7323	0.995737	27.911	1.3e-07	0.733496	0.995737	20.3969	6.3e-06	5.2e-08	1.4e-05	3.5e-08	1.4e-05	0.010919	0.00200603	29.6275	0.00871189	0.00200595	18.8618	30.3844	18.8125
ukb-b-19520	rs1472852	4	17910236	0.337248	C	A	0.841369	0.998933	199.817	2.3e-45	0.841589	0.998933	137.633	8.8e-32	3e-42	7.6e-28	2.2e-42	8.4e-29	0.0330534	0.00242661	185.538	0.0264999	0.00242272	119.641	186.147	123.996
ukb-b-19520	rs73213484	4	28489339	0.489511	A	T	0.858471	0.996032	22.6943	1.9e-06	0.859081	0.996032	13.1311	0.00029	2.2e-07	0.00033	3.8e-07	0.00036	0.0131974	0.00254689	26.8504	0.00914801	0.00254995	12.8703	25.8137	12.7256
ukb-b-19520	rs7669124	4	31019816	0.513067	G	A	0.635198	0.991305	27.9286	1.3e-07	0.632522	0.991305	16.8434	4.1e-05	5.6e-09	5.5e-05	9.8e-09	4.8e-05	-0.0107709	0.00184832	33.9587	-0.00743136	0.00184169	16.2819	32.8802	16.5277
ukb-b-19520	rs10938398	4	45186139	0.679845	G	A	0.565844	0.995669	46.039	1.2e-11	0.567129	0.995669	26.3473	2.9e-07	4e-13	1.2e-08	1.4e-13	2e-08	-0.0130108	0.00179283	52.6661	-0.010227	0.00179473	32.4712	54.6712	31.5354
ukb-b-19520	rs10222924	4	49016761	0.693876	A	G	0.300411	0.989804	35.4842	2.6e-09	0.300901	0.989804	6.43467	0.011	1.8e-10	0.001	1.2e-10	0.003	0.0123692	0.00194008	40.6484	0.00637168	0.00194234	10.7611	41.4846	8.78665
ukb-b-19520	rs62325220	4	54295227	0.699749	G	C	0.850712	0.995291	39.7931	2.8e-10	0.85087	0.995291	19.2515	1.1e-05	3e-11	6.8e-06	2.3e-11	6.6e-06	0.0165923	0.00249586	44.195	0.0112024	0.0024896	20.2471	44.735	20.3062
ukb-b-19520	rs35339719	4	57759537	0.756222	G	A	0.720639	0.995132	14.4294	0.00015	0.719159	0.995132	35.9201	2.1e-09	0.00089	1.1e-07	0.0011	2.4e-07	0.00658499	0.00198235	11.0345	0.0104642	0.0019732	28.1235	10.653	26.684
ukb-b-19520	rs10020631	4	69353863	0.847294	G	A	0.752429	0.989382	8.00659	0.0047	0.751588	0.989382	9.91229	0.0016	0.00026	0.00022	0.00034	0.00038	0.00754839	0.00206435	13.3703	0.0076198	0.0020619	13.6569	12.8199	12.6245
ukb-b-19520	rs17556750	4	82155568	0.955744	C	A	0.711395	0.996901	39.7275	2.9e-10	0.711862	0.996901	48.5403	3.2e-12	2.9e-09	4.1e-11	3.1e-09	5.3e-11	-0.0116217	0.00195768	35.242	-0.0129304	0.00195955	43.5426	35.1435	43.0717
ukb-b-19520	rs140493137	4	87666916	1.02813	G	A	0.940042	0.98785	23.64	1.2e-06	0.939714	0.98785	22.973	1.6e-06	8.6e-08	1.5e-06	1.5e-07	8.9e-07	-0.0201015	0.00375475	28.6612	-0.0179933	0.00374494	23.0851	27.6082	24.1563
ukb-b-19520	rs1841738	4	88557753	1.03511	A	G	0.482144	0.986081	40.9243	1.6e-10	0.481619	0.986081	33.106	8.7e-09	2.3e-10	1.1e-10	2e-10	7.6e-10	0.0113188	0.00178601	40.1635	0.011507	0.00178438	41.5861	40.5126	37.8644
ukb-b-19520	rs11097755	4	102709308	1.15551	T	C	0.557373	1	9.85255	0.0017	0.55649	1	22.7311	1.9e-06	0.00096	2.2e-07	0.00063	1.4e-07	-0.00589595	0.0017855	10.904	-0.00922669	0.00178162	26.8203	11.6935	27.772
ukb-b-19520	rs2101975	4	106216667	1.17971	A	G	0.568273	0.992373	40.4369	2e-10	0.567307	0.992373	74.9944	4.7e-18	2e-10	7.1e-19	7.1e-10	3.6e-19	0.0114248	0.00179702	40.4199	0.0159084	0.00179299	78.7223	37.9853	80.0903
ukb-b-19520	rs6824633	4	111019965	1.22176	C	T	0.646085	0.993351	18.7929	1.5e-05	0.647109	0.993351	5.69086	0.017	3.5e-07	0.0053	2.9e-07	0.0032	-0.00947344	0.00185903	25.9681	-0.00518031	0.00185635	7.78737	26.3303	8.70498
ukb-b-19520	rs12498374	4	111584419	1.23404	C	T	0.794111	0.987884	13.014	0.00031	0.795772	0.987884	15.6497	7.6e-05	0.00015	2.9e-05	0.00019	4e-05	-0.0083571	0.00220426	14.3743	-0.00925305	0.0022136	17.4732	13.9733	16.8823
ukb-b-19520	rs6821305	4	122713863	1.33905	A	C	0.600923	0.996741	38.0931	6.7e-10	0.600569	0.996741	49.2928	2.2e-12	3.5e-09	6.2e-12	1.9e-09	3.4e-11	-0.010682	0.00180915	34.8621	-0.0124373	0.00180931	47.2527	36.0965	43.9475
ukb-b-19520	rs11098675	4	123832776	1.3463	A	G	0.193445	0.999259	25.5685	4.3e-07	0.194089	0.999259	52.507	4.3e-13	1.4e-07	4.4e-15	1.1e-07	6.3e-16	0.0118101	0.00224444	27.6879	0.0175421	0.00223669	61.5114	28.1296	65.341
ukb-b-19520	rs9985795	4	135213286	1.42867	T	C	0.516848	0.994099	27.18	1.9e-07	0.517602	0.994099	7.74991	0.0054	2.2e-08	0.0064	3e-08	0.0041	0.00995467	0.00177834	31.3346	0.00485307	0.00177925	7.4398	30.7106	8.24158
ukb-b-19520	rs1296328	4	137083193	1.44321	A	C	0.441469	0.99123	17.1626	3.4e-05	0.440567	0.99123	27.5518	1.5e-07	2.9e-05	2.6e-08	1e-05	5.2e-08	0.0075114	0.00179523	17.5066	0.00997408	0.00179282	30.9508	19.465	29.6546
ukb-b-19520	rs4240326	4	145839264	1.53885	A	G	0.450275	0.99974	112.978	2.2e-26	0.449435	0.99974	116.608	3.5e-27	1.4e-26	3.6e-29	1.1e-25	1.1e-28	0.0190144	0.00178196	113.86	0.0199568	0.00178011	125.686	109.775	123.435
ukb-b-19520	rs36089326	4	160028812	1.67702	A	T	0.673072	0.9989	11.5529	0.00068	0.672829	0.9989	24.6922	6.7e-07	0.00034	9.8e-07	0.00068	2.5e-06	-0.00676899	0.00188867	12.845	-0.00924355	0.00188844	23.9592	11.5373	22.17
ukb-b-19520	rs72703409	4	184225295	2.02384	G	C	0.933864	0.999391	13.4882	0.00024	0.935047	0.999391	11.3501	0.00075	5.8e-05	0.0003	5e-05	0.00048	0.0143652	0.00357323	16.1623	0.0130048	0.00359849	13.0607	16.4415	12.1938
ukb-b-19520	rs10058393	5	277617	0.00181857	C	T	0.87083	0.999338	13.6025	0.00023	0.870997	0.999338	17.5948	2.7e-05	0.00021	1e-05	0.00018	1.7e-05	-0.00978669	0.00264279	13.7135	-0.011669	0.00264336	19.4872	14.066	18.5256
ukb-b-19520	rs252938	5	5496480	0.138781	C	T	0.351175	0.985315	38.6851	5e-10	0.35085	0.985315	18.9415	1.3e-05	1.9e-09	3.2e-05	6.6e-10	4.2e-05	0.011258	0.00187456	36.0682	0.00778254	0.00187174	17.2883	38.1492	16.7858
ukb-b-19520	rs11739036	5	32723478	0.510966	G	A	0.656595	0.937339	31.4226	2.1e-08	0.658384	0.937339	28.3327	1e-07	2.6e-08	4e-07	3e-08	5.5e-07	0.010723	0.0019267	30.9744	0.00977203	0.00192799	25.6897	30.7121	25.0633
ukb-b-19520	rs12657771	5	36787962	0.573113	G	A	0.561545	0.990709	51.0826	8.9e-13	0.561118	0.990709	62.8893	2.2e-15	8.3e-11	1.1e-13	2.9e-11	1.9e-14	0.0116633	0.00179588	42.1778	0.0133076	0.00179184	55.1567	44.2444	58.6611
ukb-b-19520	rs10062079	5	39393733	0.602682	G	A	0.574483	0.996528	24.6258	7e-07	0.576134	0.996528	21.9959	2.7e-06	9.4e-06	1.8e-05	7.3e-06	1.1e-05	-0.00796335	0.00179738	19.6297	-0.00769815	0.00179653	18.3614	20.1028	19.3248
ukb-b-19520	rs62372052	5	42724294	0.619608	A	G	0.890105	1	107.858	2.9e-25	0.889733	1	74.0232	7.7e-18	5.4e-23	4.4e-15	6.8e-23	1.4e-15	-0.0281178	0.00284763	97.4979	-0.0222212	0.00283367	61.4944	97.0422	63.7852
ukb-b-19520	rs10041126	5	52813119	0.641771	A	C	0.397308	0.976862	9.41383	0.0022	0.396981	0.976862	18.3058	1.9e-05	0.00035	5.9e-05	0.00075	6.8e-05	-0.00654184	0.00182986	12.781	-0.00734968	0.0018306	16.1195	11.3729	15.8784
ukb-b-19520	rs6450346	5	55014771	0.668142	T	C	0.298615	0.998661	33.732	6.3e-09	0.29869	0.998661	32.388	1.3e-08	2.9e-09	1.8e-09	2.7e-09	1.3e-09	0.0115022	0.00193777	35.2336	0.0116454	0.00193638	36.1682	35.415	36.832
ukb-b-19520	rs12188627	5	60720682	0.720162	A	G	0.512478	0.999717	21.0899	4.4e-06	0.511998	0.999717	24.1146	9.1e-07	1.2e-06	4.6e-07	2.7e-06	1.7e-07	0.0085999	0.00177332	23.5187	0.00893414	0.0017713	25.4403	22.0115	27.3757
ukb-b-19520	rs9291926	5	67599656	0.788048	T	G	0.468175	0.998772	53.1375	3.1e-13	0.468171	0.998772	42.7891	6.1e-11	8.4e-12	6.1e-10	4.9e-12	2.5e-09	0.0121467	0.00177819	46.6613	0.0109855	0.00177544	38.2849	47.7183	35.57
ukb-b-19520	rs2307111	5	75003678	0.861206	T	C	0.604497	1	59.0437	1.5e-14	0.605315	1	99.2153	2.3e-23	1.9e-16	9.4e-23	8.9e-16	1.4e-23	0.0149179	0.00181305	67.7015	0.017808	0.00181369	96.4062	64.6603	100.151
ukb-b-19520	rs365352	5	77401152	0.907895	G	A	0.755493	0.99885	26.5383	2.6e-07	0.755607	0.99885	67.7037	1.9e-16	7.8e-08	8.9e-16	3.9e-08	3.4e-16	0.0110713	0.00206105	28.855	0.0165189	0.00205413	64.6707	30.1852	66.5788
ukb-b-19520	rs9800418	5	77641008	0.90913	T	C	0.75568	0.98858	12.2422	0.00047	0.754903	0.98858	27.5112	1.6e-07	0.0005	9.2e-07	0.00022	8.7e-07	-0.00721146	0.00207111	12.1238	-0.0101551	0.00206952	24.0784	13.6527	24.1913
ukb-b-19520	rs61749613	5	82815170	0.978349	A	G	0.958523	1	31.4355	2.1e-08	0.958708	1	39.4405	3.4e-10	1.3e-08	9.7e-11	1.3e-08	8.6e-11	-0.025256	0.0044381	32.3843	-0.0287722	0.00444559	41.8878	32.3974	42.1252
ukb-b-19520	rs7442885	5	87682877	1.01437	C	G	0.7862	0.994693	64.6415	9e-16	0.785551	0.994693	69.6352	7.1e-17	8.2e-14	4.6e-15	7.9e-14	2.8e-15	0.0161648	0.00216471	55.7622	0.0169456	0.00216182	61.443	55.8406	62.4346
ukb-b-19520	rs35267052	5	87949118	1.01536	T	G	0.897301	0.994592	11.2019	0.00082	0.896677	0.994592	24.6579	6.8e-07	0.00011	2.2e-08	4.8e-05	5.2e-09	-0.0113214	0.00292033	15.0292	-0.0163307	0.00291778	31.3257	16.5281	34.1059
ukb-b-19520	rs10515237	5	95751549	1.07228	A	G	0.717972	0.997246	34.9149	3.4e-09	0.718312	0.997246	51.2232	8.2e-13	3.4e-08	5.5e-13	2.4e-08	5.3e-13	-0.0108774	0.00197151	30.4409	-0.0142016	0.00196936	52.0023	31.1202	52.1065
ukb-b-19520	rs6898801	5	111250615	1.18899	A	G	0.342335	0.990692	17.5906	2.7e-05	0.342028	0.990692	25.4969	4.4e-07	2.4e-05	2e-06	1.4e-05	3.1e-06	0.00793256	0.00187637	17.8727	0.00889818	0.00187346	22.5587	18.8708	21.7776
ukb-b-19520	rs2952615	5	112138888	1.19658	G	C	0.382633	0.996601	21.275	4e-06	0.382306	0.996601	42.7709	6.2e-11	1.7e-07	1.6e-12	1e-07	2.4e-12	0.00953589	0.00182506	27.3002	0.0128929	0.00182384	49.9721	28.3128	49.1357
ukb-b-19520	rs1582931	5	122657199	1.30972	G	A	0.526856	0.98197	90.4471	1.9e-21	0.526651	0.98197	72.2614	1.9e-17	2.2e-22	9.9e-19	7e-23	3.9e-18	0.0174624	0.00179396	94.751	0.015775	0.00178537	78.0702	96.9879	75.3725
ukb-b-19520	rs9327336	5	123990270	1.32822	T	C	0.656735	1	24.303	8.2e-07	0.657129	1	30.3341	3.6e-08	3.5e-06	3.2e-06	2.2e-06	5.3e-06	-0.0086445	0.00186414	21.5042	-0.00869469	0.00186679	21.693	22.4419	20.7239
ukb-b-19520	rs115053453	5	130570345	1.38553	A	G	0.838682	0.994932	19.614	9.5e-06	0.83928	0.994932	24.4619	7.6e-07	2.5e-06	2.9e-08	5.9e-07	2.3e-08	0.011377	0.00241465	22.1997	0.0134119	0.00241765	30.7749	24.9497	31.2656
ukb-b-19520	rs31210	5	134361020	1.41845	G	A	0.747466	0.99468	49.3893	2.1e-12	0.746946	0.99468	17.166	3.4e-05	6.6e-13	0.0001	4.1e-12	5.1e-05	0.014685	0.00204332	51.6506	0.00793134	0.00204149	15.0938	48.0716	16.4085
ukb-b-19520	rs7708460	5	134579904	1.42591	G	A	0.564342	0.99398	6.21744	0.013	0.564049	0.99398	16.0669	6.1e-05	0.00057	7.5e-07	0.00064	1.2e-06	0.00616877	0.00178979	11.8794	0.0088681	0.00179222	24.4837	11.666	23.5333
ukb-b-19520	rs6897407	5	137798795	1.45297	G	C	0.422087	0.995998	9.6573	0.0019	0.422042	0.995998	22.1212	2.6e-06	0.00075	8.7e-07	0.00047	1.1e-06	0.00605334	0.0017964	11.3549	0.00882358	0.00179412	24.1872	12.2168	23.7435
ukb-b-19520	rs3822742	5	139059017	1.45784	C	A	0.628533	0.994036	41.4072	1.2e-10	0.629414	0.994036	34.8846	3.5e-09	1.8e-11	1.1e-09	6.6e-12	1.6e-09	-0.0123768	0.00184036	45.2283	-0.0112	0.00183715	37.166	47.1514	36.4571
ukb-b-19520	rs17115481	5	153358226	1.64029	G	A	0.730798	0.993088	35.3932	2.7e-09	0.729795	0.993088	16.7157	4.3e-05	2.1e-07	0.00092	5.9e-08	0.00056	0.0103835	0.00200038	26.9438	0.00662511	0.00199986	10.9745	29.3857	11.893
ukb-b-19520	rs2422054	5	161382474	1.71036	T	A	0.368433	0.996303	17.1193	3.5e-05	0.369505	0.996303	11.2853	0.00078	2e-06	8.4e-05	3.6e-06	0.00014	-0.00872757	0.00183777	22.5529	-0.00722565	0.00183728	15.4669	21.4617	14.5439
ukb-b-19520	rs4282339	5	168256240	1.81562	G	A	0.792005	1	61.0505	5.6e-15	0.792774	1	73.4907	1e-17	5.4e-14	1.6e-17	6.4e-15	1.1e-18	0.0163981	0.00218008	56.577	0.0185571	0.00217899	72.5283	60.7644	77.8843
ukb-b-19520	rs111365325	5	170865229	1.86551	C	T	0.768614	0.992658	26.4906	2.6e-07	0.768728	0.992658	66.7417	3.1e-16	8.5e-06	8.3e-15	1.2e-05	6.2e-15	0.00937489	0.00210613	19.8135	0.0163265	0.00210308	60.2666	19.175	60.8329
ukb-b-19520	rs1990657	5	171220503	1.87963	T	C	0.571945	0.995853	21.2233	4.1e-06	0.571338	0.995853	20.2829	6.7e-06	5.5e-07	7.4e-06	4e-07	2.8e-06	0.00897689	0.00179287	25.0699	0.00804231	0.00179443	20.0866	25.7009	21.9753
ukb-b-19520	rs55758152	5	171317318	1.88275	G	A	0.674447	0.973395	32.3689	1.3e-08	0.673588	0.973395	22.2931	2.3e-06	4.4e-07	5.2e-05	7.8e-07	3.4e-05	-0.00966668	0.00191382	25.5124	-0.0077331	0.00191106	16.3741	24.409	17.1588
ukb-b-19520	rs6874142	5	172753555	1.91151	T	G	0.885894	0.891196	13.1713	0.00028	0.886674	0.891196	24.2841	8.3e-07	9.2e-06	2.2e-08	1.1e-05	2.3e-08	-0.0130701	0.00294709	19.6686	-0.0165751	0.00296054	31.3451	19.2759	31.1861
ukb-b-19520	rs244711	5	176509193	1.99996	C	T	0.314065	0.866155	49.3003	2.2e-12	0.314295	0.866155	54.0612	1.9e-13	4.8e-14	2.6e-14	1.3e-14	4.4e-14	-0.0154522	0.00205008	56.812	-0.0155861	0.00204625	58.0178	59.3861	56.9745
ukb-b-19520	rs9379084	6	7231843	0.196105	G	A	0.884301	0.941099	25.4224	4.6e-07	0.884576	0.941099	43.6281	4e-11	7.9e-08	4.5e-11	7.7e-08	1.9e-11	0.0153104	0.00285142	28.8303	0.0188023	0.00285449	43.3875	28.8714	45.0384
ukb-b-19520	rs11243202	6	7719065	0.20453	T	C	0.51407	0.989814	96.3557	9.6e-23	0.514053	0.989814	105.754	8.3e-25	9.1e-23	3.6e-25	5.4e-22	1.8e-25	-0.0174457	0.00177634	96.4545	-0.0184546	0.00178035	107.448	92.9408	108.818
ukb-b-19520	rs56017587	6	18698092	0.373953	T	C	0.862844	0.985666	16.408	5.1e-05	0.863087	0.985666	14.2171	0.00016	1.8e-05	3.7e-05	3.5e-05	8e-05	-0.0111112	0.00259202	18.3759	-0.0106824	0.00258744	17.0451	17.1282	15.5481
ukb-b-19520	rs12216497	6	19028623	0.375833	C	T	0.439721	0.994513	38.2353	6.3e-10	0.438188	0.994513	24.2692	8.4e-07	1e-10	3.2e-07	2.4e-10	3e-07	0.0115645	0.00178817	41.8252	0.0091227	0.00178569	26.0998	40.1052	26.2634
ukb-b-19520	rs7766034	6	19753061	0.389263	C	T	0.573766	0.9919	23.6178	1.2e-06	0.574026	0.9919	20.779	5.2e-06	5.7e-06	3.9e-06	5.8e-06	1.9e-06	0.00814727	0.00179495	20.6026	0.00828844	0.00179547	21.3103	20.5674	22.6561
ukb-b-19520	rs41271299	6	19839415	0.391327	C	T	0.948991	1	117.116	2.7e-27	0.948509	1	76.808	1.9e-18	2.4e-24	6.1e-17	1.8e-24	2.1e-17	-0.0409615	0.00402364	103.637	-0.0334501	0.0039996	69.9456	104.252	72.0504
ukb-b-19520	rs62396185	6	26180634	0.493488	G	C	0.740087	0.99679	105.547	9.3e-25	0.739909	0.99679	92.5661	6.5e-22	3e-25	2.5e-22	3.7e-24	6e-23	0.0209994	0.00202269	107.784	0.01959	0.00201577	94.4469	102.778	97.274
ukb-b-19520	rs12175489	6	31377587	0.513362	G	A	0.881235	0.956801	17.3237	3.2e-05	0.8813	0.956801	25.3815	4.7e-07	1.1e-05	1.6e-07	1.3e-06	1.2e-07	0.0122839	0.00279317	19.341	0.0146692	0.00279639	27.5182	23.4939	28.0686
ukb-b-19520	rs3130481	6	31839756	0.51608	G	C	0.487161	1	55.7558	8.2e-14	0.487236	1	94.6673	2.3e-22	1.5e-15	3e-24	1.3e-14	2.3e-24	0.0141247	0.00177016	63.6695	0.0179752	0.00176944	103.199	59.3378	103.707
ukb-b-19520	rs62405860	6	33459829	0.53136	T	C	0.754987	0.997767	10.1367	0.0015	0.756773	0.997767	19.0957	1.2e-05	4.1e-05	1.1e-07	5.4e-05	1.3e-07	-0.00844946	0.0020589	16.8417	-0.0109236	0.00205927	28.1387	16.3055	27.9251
ukb-b-19520	rs2814993	6	34618893	0.548751	G	A	0.859803	1	180.324	4.1e-41	0.860681	1	179.277	7e-41	7.6e-42	4.5e-45	9.7e-44	2.6e-45	-0.0344616	0.00254277	183.677	-0.0359681	0.00255314	198.465	192.368	199.575
ukb-b-19520	rs9380508	6	35398689	0.550551	C	T	0.22511	0.99575	52.1153	5.2e-13	0.224744	0.99575	26.2725	3e-07	1e-10	2.6e-05	2.1e-10	3e-05	-0.0137111	0.00212105	41.7872	-0.00893901	0.00212415	17.7095	40.365	17.443
ukb-b-19520	rs2395792	6	41852187	0.645713	T	G	0.0442939	0.953117	55.4949	9.4e-14	0.0444299	0.953117	32.787	1e-08	9e-13	2.8e-08	9.1e-13	3.7e-08	0.0314647	0.00440378	51.05	0.0244084	0.00439401	30.8571	51.0217	30.3206
ukb-b-19520	rs114056237	6	41877671	0.645731	G	A	0.987587	1	50.1906	1.4e-12	0.987524	1	52.9649	3.4e-13	1.3e-10	1.5e-12	1.2e-10	1.3e-12	0.0513426	0.00799156	41.2756	0.0563189	0.0079655	49.9898	41.5186	50.3333
ukb-b-19520	rs1418433	6	44752568	0.70658	G	A	0.412639	0.997351	6.87711	0.0087	0.412092	0.997351	35.0535	3.2e-09	0.0056	2.1e-09	0.0039	1.7e-09	0.00498311	0.00180044	7.66023	0.0107701	0.00179794	35.8831	8.33133	36.2807
ukb-b-19520	rs72892910	6	50816887	0.750934	G	T	0.828431	0.99531	47.9273	4.4e-12	0.827139	0.99531	66.2637	3.9e-16	6e-14	1.8e-18	7.1e-14	2.9e-19	-0.0176606	0.00235244	56.3608	-0.0205414	0.00234314	76.8532	56.0425	80.4971
ukb-b-19520	rs5019542	6	51738352	0.755847	C	T	0.363179	0.997187	17.2785	3.2e-05	0.364155	0.997187	23.0905	1.5e-06	0.00063	4.4e-06	0.00068	2.8e-06	0.0063007	0.00184292	11.6887	0.00844234	0.0018389	21.077	11.5542	21.9757
ukb-b-19520	rs12211255	6	76188330	0.893863	C	A	0.896417	0.991095	23.9376	1e-06	0.896383	0.991095	31.6015	1.9e-08	5.4e-06	4.5e-07	1e-05	3e-07	-0.01327	0.00291644	20.7031	-0.0147123	0.00291436	25.4845	19.4985	26.2434
ukb-b-19520	rs9350850	6	81050236	0.921267	T	C	0.920833	0.997917	69.6486	7.1e-17	0.920174	0.997917	31.3116	2.2e-08	1.7e-16	2e-07	1.3e-15	1.7e-07	-0.0270465	0.00328145	67.9345	-0.01695	0.00326178	27.0042	63.984	27.324
ukb-b-19520	rs578366	6	81591034	0.923152	A	G	0.578818	0.999602	34.4641	4.3e-09	0.580414	0.999602	16.9222	3.9e-05	1.7e-09	1.2e-06	2e-09	1.7e-06	0.0107898	0.00179231	36.2411	0.00871108	0.00179098	23.6573	35.9885	22.9533
ukb-b-19520	rs10943915	6	83617970	0.936163	A	T	0.702889	0.987597	18.3796	1.8e-05	0.702449	0.987597	15.851	6.9e-05	1e-05	0.00013	5.7e-06	0.00017	-0.00859956	0.00194657	19.5171	-0.00743332	0.00194714	14.5737	20.5849	14.1403
ukb-b-19520	rs9372414	6	97764299	1.0595	C	T	0.652364	0.994132	16.8207	4.1e-05	0.652425	0.994132	18.5508	1.7e-05	0.00045	0.00015	0.00061	0.00013	0.00654713	0.00186564	12.3153	0.00705257	0.00186059	14.3678	11.758	14.707
ukb-b-19520	rs180963	6	101127213	1.08953	T	C	0.487779	0.995181	25.7083	4e-07	0.488054	0.995181	19.8097	8.6e-06	8.7e-07	7.4e-06	9.6e-07	5.4e-06	0.00873935	0.00177645	24.2021	0.00794519	0.0017731	20.0789	24.0077	20.6883
ukb-b-19520	rs17069647	6	108917688	1.17856	T	A	0.906676	0.996961	14.4885	0.00014	0.905694	0.996961	16.7707	4.2e-05	0.00019	8.6e-05	0.00031	7.9e-05	0.0113801	0.00304789	13.9409	0.0118959	0.00302954	15.4186	13.013	15.5901
ukb-b-19520	rs4946936	6	109003321	1.17885	T	C	0.287584	0.979088	107.81	3e-25	0.287235	0.979088	92.8287	5.7e-22	4.5e-26	6.3e-24	2.5e-26	3.2e-24	-0.0208262	0.00197184	111.552	-0.0199138	0.00197405	101.764	112.685	103.08
ukb-b-19520	rs11153171	6	109653825	1.18765	C	T	0.64369	0.990949	26.0129	3.4e-07	0.644208	0.990949	66.0305	4.4e-16	4.7e-07	1.9e-15	3.7e-07	1.3e-15	0.00934978	0.00185624	25.3707	0.0147409	0.00185544	63.1181	25.8296	63.9606
ukb-b-19520	rs9388446	6	126064920	1.32462	T	A	0.483592	0.996123	76.9747	1.7e-18	0.48523	0.996123	39.9987	2.5e-10	5.9e-18	3.1e-11	1.1e-17	4.5e-11	-0.0153474	0.00177756	74.5451	-0.0117508	0.00176956	44.0966	73.3648	43.3737
ukb-b-19520	rs9388498	6	126873423	1.327	G	T	0.814003	0.948707	53.4622	2.6e-13	0.814056	0.948707	42.689	6.4e-11	4.5e-14	1.2e-09	4.5e-14	1.6e-09	-0.017651	0.00233966	56.9157	-0.0141823	0.00233317	36.9487	56.9558	36.4616
ukb-b-19520	rs6923431	6	129824754	1.35013	A	C	0.26533	1	8.42382	0.0037	0.265981	1	24.0794	9.2e-07	0.0023	4.1e-06	0.0028	5.9e-06	-0.0060711	0.00198746	9.33122	-0.00913707	0.0019844	21.2009	8.94846	20.5306
ukb-b-19520	rs7740107	6	130374461	1.35987	T	A	0.263284	0.998461	164.202	1.4e-37	0.264009	0.998461	217.786	2.7e-49	2.6e-37	3.5e-49	2e-38	2.5e-50	0.0256303	0.00200813	162.9	0.0295836	0.00200693	217.29	168.005	222.592
ukb-b-19520	rs603321	6	140256669	1.5066	A	G	0.755535	0.986487	65.0041	7.5e-16	0.755486	0.986487	53.0701	3.2e-13	3.9e-11	1.1e-09	1.7e-10	2.8e-10	0.0136746	0.00206988	43.6454	0.0126118	0.00207004	37.1192	40.7361	39.8133
ukb-b-19520	rs6570509	6	142716286	1.51553	G	T	0.713526	0.998526	42.9957	5.5e-11	0.712272	0.998526	47.7606	4.8e-12	1.8e-11	4.2e-12	5.1e-12	1.9e-11	0.013166	0.00195949	45.1463	0.0135326	0.00195284	48.0207	47.6336	45.0709
ukb-b-19520	rs3853252	6	152170247	1.64334	G	A	0.544411	0.988097	52.6449	4e-13	0.545837	0.988097	59.9797	9.6e-15	5.1e-13	1.2e-15	6.9e-13	1.8e-15	-0.0129115	0.00178745	52.1776	-0.014291	0.00178431	64.148	51.58	63.2419
ukb-b-19520	rs7755185	6	152339615	1.6459	A	G	0.688668	0.995087	10.7799	0.001	0.689096	0.995087	17.9778	2.2e-05	0.00019	1.2e-05	0.00023	7.5e-06	-0.00713498	0.001914	13.8964	-0.00838013	0.00191433	19.1632	13.5822	20.0669
ukb-b-19520	rs687694	6	153472227	1.6637	T	G	0.504767	0.988765	11.9309	0.00055	0.50429	0.988765	26.5365	2.6e-07	0.00064	5.6e-07	0.00086	1.7e-06	0.00606885	0.00177852	11.6438	0.00890494	0.0017798	25.0333	11.1154	22.9113
ukb-b-19520	rs9457777	6	160352921	1.76904	T	C	0.772281	1	16.7	4.4e-05	0.772293	1	24.0474	9.4e-07	9.9e-05	2.4e-07	0.00013	1.7e-07	-0.00820481	0.00210765	15.1544	-0.0108639	0.00210432	26.6531	14.6184	27.3113
ukb-b-19520	rs394487	6	160778639	1.77468	C	T	0.722472	0.99152	22.6066	2e-06	0.721485	0.99152	20.3816	6.3e-06	2.7e-06	1.4e-06	9.2e-07	7.9e-07	-0.00931683	0.0019854	22.0212	-0.00953758	0.00197956	23.2135	24.0786	24.3923
ukb-b-19520	rs2457982	6	166313684	1.89013	G	A	0.720648	0.979436	11.3968	0.00074	0.720688	0.979436	25.3173	4.9e-07	0.00015	2.8e-08	9.9e-05	7.3e-08	-0.0075561	0.00199472	14.3494	-0.0110466	0.00198891	30.848	15.1644	28.9861
ukb-b-19520	rs3099282	6	166584842	1.89244	A	G	0.791563	0.993791	17.0202	3.7e-05	0.791591	0.993791	15.0115	0.00011	8.7e-06	0.00012	5.8e-06	9.2e-05	0.00970392	0.00218225	19.7735	0.00840196	0.0021827	14.8175	20.5481	15.2892
ukb-b-19520	rs6951209	7	1273821	0.0137389	A	T	0.799105	0.99414	13.7487	0.00021	0.80058	0.99414	20.5407	5.8e-06	5.7e-06	1.6e-07	2.3e-06	7.2e-07	0.0100718	0.00221985	20.5858	0.0116223	0.00221995	27.4094	22.3148	24.5604
ukb-b-19520	rs1182207	7	2810746	0.0414857	G	A	0.707981	0.998362	81.7409	1.6e-19	0.706071	0.998362	96.0388	1.1e-22	6.8e-19	1e-21	1.6e-18	1.5e-21	0.0173515	0.00195453	78.8116	0.0185979	0.0019423	91.6845	77.0861	90.9501
ukb-b-19520	rs58687622	7	6494765	0.107282	G	A	0.858836	0.969918	9.46292	0.0021	0.859493	0.969918	19.3284	1.1e-05	0.00016	6e-07	6.8e-05	8.5e-07	-0.00974842	0.0025827	14.2469	-0.0129161	0.00258739	24.9197	15.8709	24.2473
ukb-b-19520	rs10242866	7	17920613	0.323849	C	T	0.600822	0.997965	20.7161	5.3e-06	0.601651	0.997965	13.9447	0.00019	3.1e-07	9.5e-05	9.1e-07	6.8e-05	-0.00925176	0.00180842	26.1728	-0.0070825	0.00181422	15.2403	24.1203	15.8672
ukb-b-19520	rs7805694	7	20437005	0.358605	C	T	0.415459	0.992909	23.1319	1.5e-06	0.415307	0.992909	16.1412	5.9e-05	2.4e-05	0.00028	1.5e-05	0.00031	-0.00763177	0.00180477	17.8816	-0.00655175	0.00180193	13.2202	18.788	13.001
ukb-b-19520	rs34776209	7	23513093	0.408737	C	T	0.752828	0.994482	60.0317	9.3e-15	0.752204	0.994482	57.0893	4.2e-14	1.1e-12	4.7e-14	4.5e-12	3.2e-14	0.0146822	0.00206254	50.6733	0.0154824	0.0020537	56.8334	47.8901	57.5823
ukb-b-19520	rs508347	7	28212824	0.463064	T	C	0.296497	0.998896	25.1803	5.2e-07	0.297192	0.998896	59.5733	1.2e-14	9.8e-07	1.9e-12	4.9e-06	7.5e-12	0.00951322	0.0019433	23.9649	0.0136402	0.00193745	49.5657	20.8681	46.8818
ukb-b-19520	rs1403987	7	38111941	0.619075	A	G	0.34544	0.999837	20.5416	5.8e-06	0.347467	0.999837	40.7427	1.7e-10	0.00023	1.1e-08	4.3e-05	2.1e-08	-0.00686013	0.00186441	13.5389	-0.010623	0.00185827	32.6798	16.7184	31.3886
ukb-b-19520	rs3778934	7	39445385	0.636002	A	C	0.658908	0.996857	8.32882	0.0039	0.659867	0.996857	25.4825	4.5e-07	0.0051	1.1e-07	0.0043	4.1e-08	0.00523881	0.00186994	7.84895	0.00992484	0.0018717	28.1174	8.1402	30.0898
ukb-b-19520	rs723149	7	46577056	0.719448	A	G	0.436956	1	32.6868	1.1e-08	0.437287	1	27.3103	1.7e-07	2.7e-09	6.2e-09	1.4e-09	3.6e-09	0.0106293	0.00178648	35.401	0.0104058	0.0017906	33.7715	36.6343	34.8094
ukb-b-19520	rs74876583	7	50602539	0.766817	T	G	0.882492	0.996632	38.338	5.9e-10	0.8832	0.996632	37.1207	1.1e-09	2.5e-09	2.9e-09	1.2e-09	8.3e-09	-0.0164785	0.00276397	35.5444	-0.0163759	0.00275718	35.2758	37.0177	33.1934
ukb-b-19520	rs10260993	7	55884295	0.818341	T	G	0.803823	0.994815	14.0671	0.00018	0.804266	0.994815	25.1121	5.4e-07	0.0022	1.2e-06	0.0014	1.1e-06	0.00684555	0.00223966	9.34224	0.0108617	0.00223513	23.6153	10.1901	23.6855
ukb-b-19520	rs10950207	7	70105168	0.87017	C	T	0.615841	0.996032	22.5802	2e-06	0.615173	0.996032	6.92853	0.0085	1.2e-08	0.012	1.3e-08	0.02	-0.0104262	0.0018271	32.5635	-0.00458359	0.00182384	6.31598	32.279	5.41153
ukb-b-19520	rs13240065	7	73015369	0.899707	G	A	0.87172	0.999299	46.7339	8.1e-12	0.871461	0.999299	46.2881	1e-11	8.2e-13	3.6e-14	5.9e-13	1.7e-14	-0.0189712	0.00265033	51.2378	-0.0200233	0.00264306	57.3928	51.8695	58.8578
ukb-b-19520	rs236628	7	75023850	0.913217	G	T	0.76412	0.944417	21.7486	3.1e-06	0.764478	0.944417	8.32735	0.0039	4.5e-07	0.00032	5.8e-07	0.00013	-0.0108354	0.00214746	25.4591	-0.00771691	0.00214668	12.9227	24.99	14.6599
ukb-b-19520	rs4729085	7	76592670	0.93109	C	G	0.131625	0.984354	25.6413	4.1e-07	0.131691	0.984354	23.3186	1.4e-06	3.1e-08	4.2e-08	1.4e-08	3.2e-08	0.0146099	0.00263839	30.6634	0.0144854	0.00264202	30.06	32.2286	30.5964
ukb-b-19520	rs10269774	7	92253972	1.0842	G	A	0.673666	0.998853	152.425	5.1e-35	0.673478	0.998853	144.99	2.2e-33	9.5e-34	2.5e-34	7.1e-33	4.2e-36	-0.0228963	0.00189089	146.622	-0.0231017	0.00189067	149.299	142.626	157.417
ukb-b-19520	rs4285416	7	92471899	1.08532	G	A	0.834192	0.999455	19.8584	8.3e-06	0.833651	0.999455	5.31466	0.021	3.3e-06	0.0012	2.2e-06	0.0016	-0.0110996	0.00238507	21.6574	-0.00771588	0.00237484	10.5561	22.4203	9.97902
ukb-b-19520	rs7788672	7	93139177	1.09431	G	C	0.523365	0.999263	44.076	3.2e-11	0.524065	0.999263	29.1885	6.6e-08	4.1e-11	1.1e-07	1.5e-11	5e-08	-0.0117378	0.00177823	43.5711	-0.00943695	0.00177525	28.2581	45.5687	29.7236
ukb-b-19520	rs10243988	7	99528761	1.15648	G	A	0.804929	0.995205	9.93825	0.0016	0.8055	0.995205	21.1878	4.2e-06	0.0018	7.8e-07	0.0022	3.3e-07	0.00697217	0.00223849	9.70126	0.0110814	0.00224355	24.3959	9.33909	26.0949
ukb-b-19520	rs39328	7	103444978	1.18709	C	T	0.575178	0.996385	33.0082	9.2e-09	0.575211	0.996385	25.924	3.6e-07	1.4e-08	1.8e-06	2.9e-08	6.2e-07	-0.0102243	0.00180129	32.2179	-0.00855117	0.00179156	22.7819	30.7409	24.8491
ukb-b-19520	rs1701827	7	113040467	1.29357	A	G	0.729136	0.985313	13.2625	0.00027	0.73008	0.985313	7.08479	0.0078	3.5e-05	0.00077	3.3e-05	0.00041	0.0083183	0.00201033	17.1212	0.00676862	0.00201147	11.3233	17.2265	12.4678
ukb-b-19520	rs10248298	7	121963813	1.34902	C	A	0.634134	0.99907	22.2138	2.4e-06	0.63399	0.99907	15.5677	8e-05	7.1e-08	1.3e-06	5.2e-08	5.6e-07	-0.00990578	0.00183813	29.0418	-0.0089039	0.00183777	23.4736	29.6371	25.0541
ukb-b-19520	rs62621812	7	127015083	1.37391	G	A	0.979771	0.944016	47.8705	4.6e-12	0.97962	0.944016	50.9313	9.6e-13	2.6e-09	5.8e-10	1.3e-09	1e-09	-0.0385742	0.00648046	35.4309	-0.0400051	0.00645738	38.3812	36.8345	37.3283
ukb-b-19520	rs11525873	7	138817193	1.5217	T	C	0.902408	0.994623	15.2986	9.2e-05	0.902224	0.994623	20.6939	5.4e-06	6.3e-06	7.4e-06	5.4e-06	9.6e-06	0.0135249	0.00299589	20.3806	0.0133894	0.00298777	20.083	20.6724	19.5809
ukb-b-19520	rs7781021	7	139715866	1.54007	T	C	0.790977	0.964954	24.999	5.7e-07	0.791319	0.964954	20.8175	5.1e-06	3.9e-07	0.00018	2.7e-07	0.00024	-0.0112553	0.00221755	25.7615	-0.00831381	0.00221948	14.0313	26.4413	13.5079
ukb-b-19520	rs822551	7	148650375	1.64856	A	G	0.187448	0.979831	19.7033	9e-06	0.188116	0.979831	29.2978	6.2e-08	7e-06	5.8e-07	1.9e-05	1.2e-07	-0.0103113	0.0022948	20.19	-0.0114354	0.0022885	24.9688	18.3029	28.007
ukb-b-19520	rs115946508	7	150497496	1.67756	C	A	0.88887	0.986249	3.55848	0.059	0.888175	0.986249	32.3815	1.3e-08	0.014	7.2e-09	0.011	2.3e-09	0.00699356	0.00283935	6.06678	0.0163776	0.00283015	33.4872	6.39402	35.7413
ukb-b-19520	rs4725984	7	150668514	1.67993	T	C	0.358513	0.989392	79.1369	5.8e-19	0.357432	0.989392	106.098	7e-25	1.5e-17	2e-25	5.3e-18	1.1e-25	-0.0158549	0.0018598	72.6763	-0.0193686	0.00185889	108.565	74.7594	109.819
ukb-b-19520	rs12545613	8	6325499	0.171519	C	T	0.864791	0.997606	13.9071	0.00019	0.865482	0.997606	8.75024	0.0031	2.7e-06	0.00028	1.5e-06	0.00031	-0.0121933	0.00259683	22.0474	-0.0094604	0.00260337	13.2053	23.2066	12.9933
ukb-b-19520	rs1057626	8	10962800	0.270049	T	C	0.479466	0.995089	33.6725	6.5e-09	0.479962	0.995089	20.1196	7.3e-06	1.5e-08	3e-06	4e-08	1.8e-06	0.0100766	0.00178136	31.998	0.00830962	0.00177848	21.8306	30.161	22.8266
ukb-b-19520	rs7824070	8	23136793	0.539676	C	T	0.32795	1	26.1624	3.1e-07	0.326228	1	14.5289	0.00014	2.7e-07	4.5e-05	3.8e-08	8.3e-05	-0.00976231	0.00189752	26.4688	-0.00774682	0.00189962	16.6309	30.2568	15.4997
ukb-b-19520	rs17089329	8	23390046	0.542041	C	G	0.797278	0.979005	32.3142	1.3e-08	0.797379	0.979005	29.9425	4.5e-08	2.4e-06	3.2e-08	4.4e-06	5.5e-08	-0.0105103	0.00222905	22.2328	-0.0122947	0.00222395	30.5621	21.0987	29.5197
ukb-b-19520	rs55796651	8	25349240	0.563854	C	T	0.743591	0.9974	7.51785	0.0061	0.741572	0.9974	14.2318	0.00016	0.00014	1.4e-06	0.00012	1.8e-06	0.00774078	0.00203348	14.4908	0.00978971	0.00202843	23.2926	14.7327	22.8453
ukb-b-19520	rs3925	8	38281658	0.694105	G	A	0.754671	0.995673	11.8555	0.00057	0.755617	0.995673	13.924	0.00019	0.00013	5.7e-06	0.00022	5.5e-06	0.00788672	0.00206604	14.5719	0.00936412	0.00206407	20.5819	13.6459	20.6554
ukb-b-19520	rs11997525	8	49401982	0.744626	T	A	0.83248	0.997032	34.3535	4.6e-09	0.833453	0.997032	28.5111	9.3e-08	1.4e-09	3.8e-10	9.4e-10	3.1e-10	-0.0143817	0.00237677	36.6139	-0.0148985	0.00237942	39.2052	37.4531	39.6078
ukb-b-19520	rs72656010	8	57122215	0.796712	T	C	0.867773	0.992838	164.005	1.5e-37	0.86769	0.992838	115.924	4.9e-27	1e-39	3.1e-30	8e-40	3.5e-31	0.0346694	0.00262904	173.899	0.0299958	0.00262531	130.545	174.435	134.891
ukb-b-19520	rs62515438	8	57161608	0.796937	T	G	0.772379	0.997117	66.9221	2.8e-16	0.772304	0.997117	84.0097	4.9e-20	3.5e-15	1.8e-18	3.8e-15	4.2e-19	-0.0166597	0.00211602	61.9863	-0.0185354	0.00211342	76.9191	61.8252	79.7833
ukb-b-19520	rs13264909	8	64702385	0.867193	A	T	0.571701	0.995099	16.9062	3.9e-05	0.570464	0.995099	17.9347	2.3e-05	0.00013	2.5e-05	0.00011	2e-05	0.00686571	0.0017977	14.586	0.00755706	0.0017923	17.7781	14.9754	18.1652
ukb-b-19520	rs17828687	8	73454767	0.974107	C	A	0.427328	0.993997	19.5221	9.9e-06	0.426184	0.993997	26.4835	2.7e-07	2.6e-07	1.6e-08	1.8e-07	9.1e-09	0.0092749	0.00180137	26.5102	0.0101492	0.00179728	31.888	27.2043	33.0314
ukb-b-19520	rs61729527	8	77761919	1.0125	C	T	0.947627	1	23.5	1.2e-06	0.948632	1	31.1427	2.4e-08	2.3e-06	5.9e-08	1.8e-06	2.4e-08	0.0188188	0.00398493	22.3019	0.0217868	0.00401871	29.3908	22.7822	31.1722
ukb-b-19520	rs7842996	8	78107140	1.0159	T	A	0.715412	0.995658	70.7316	4.1e-17	0.716117	0.995658	87.4031	8.9e-21	1e-16	1.8e-20	1.3e-16	2.3e-20	-0.0163388	0.00196812	68.9187	-0.0183043	0.00197436	85.9517	68.4092	85.549
ukb-b-19520	rs55674305	8	89435868	1.08352	G	A	0.693447	0.994833	21.7916	3e-06	0.694253	0.994833	24.8855	6.1e-07	3.9e-07	8.5e-07	3.8e-07	7.2e-07	0.00980274	0.00193263	25.7274	0.00948594	0.00192628	24.2506	25.7813	24.5702
ukb-b-19520	rs12680965	8	95566297	1.12877	T	G	0.764475	0.999146	35.3669	2.7e-09	0.764687	0.999146	10.5415	0.0012	1.7e-11	8.3e-05	3.4e-11	0.00012	0.0140508	0.00208674	45.3387	0.00821416	0.00208792	15.4775	43.9141	14.7345
ukb-b-19520	rs2721938	8	116635611	1.3154	C	T	0.398609	0.997176	42.9469	5.6e-11	0.400419	0.997176	34.4882	4.3e-09	1.2e-11	3.1e-09	1.2e-11	3.2e-09	0.0123205	0.00181573	46.0419	0.0107406	0.0018121	35.131	46.0323	35.0448
ukb-b-19520	rs11778491	8	120451362	1.35876	G	C	0.748576	0.999165	64.3615	1e-15	0.747665	0.999165	27.8782	1.3e-07	1e-11	8.6e-06	3e-12	5.1e-06	0.013906	0.00204423	46.2748	0.00907373	0.00203921	19.7991	48.657	20.7868
ukb-b-19520	rs10283100	8	120596023	1.35994	A	G	0.0554378	1	39.1755	3.9e-10	0.0555436	1	16.4743	4.9e-05	3.9e-12	1.1e-07	2.3e-12	1.8e-07	-0.0269062	0.00387563	48.1973	-0.0205621	0.00387708	28.1272	49.2009	27.2208
ukb-b-19520	rs35309034	8	126498265	1.45335	C	A	0.762165	0.970863	36.6053	1.4e-09	0.76205	0.970863	14.1845	0.00017	3e-11	2.2e-06	9.6e-12	1.8e-06	0.0140405	0.00211284	44.1601	0.0099823	0.0021103	22.3755	46.3991	22.7592
ukb-b-19520	rs12679359	8	130724556	1.53236	G	T	0.862877	0.998605	35.7265	2.3e-09	0.863329	0.998605	18.8649	1.4e-05	4.4e-09	0.00024	9.1e-09	0.00011	0.015148	0.0025816	34.4298	0.00946378	0.00257957	13.4597	33.0318	14.8808
ukb-b-19520	rs4909912	8	135572297	1.60563	C	T	0.573876	0.992687	80.8637	2.4e-19	0.573458	0.992687	85.7846	2e-20	2.6e-22	4.8e-21	6.4e-23	3.4e-21	0.0174956	0.00180067	94.4037	0.0168805	0.00179337	88.5992	97.1706	89.319
ukb-b-19520	rs10107388	8	145004944	1.77488	T	C	0.631273	0.989182	39.0002	4.2e-10	0.630201	0.989182	58.2323	2.3e-14	5.5e-10	6.5e-13	2e-10	2.3e-13	0.0114673	0.00184844	38.4866	0.0132597	0.00184419	51.6955	40.4299	53.7644
ukb-b-19520	rs1927635	9	16461905	0.356766	T	C	0.645853	0.979143	12.0981	0.0005	0.645809	0.979143	48.4256	3.4e-12	0.0018	9.5e-12	0.0035	1.3e-11	-0.00585295	0.00187618	9.73192	-0.0127762	0.00187508	46.4263	8.54975	45.7897
ukb-b-19520	rs10811668	9	22164991	0.439864	C	A	0.793166	0.98112	19.4091	1.1e-05	0.793575	0.98112	20.4805	6e-06	0.00011	4.3e-05	0.00032	4.2e-05	0.00853212	0.00221198	14.8782	0.00903836	0.00220879	16.7445	12.9511	16.7615
ukb-b-19520	rs11794152	9	23345347	0.455698	A	G	0.585779	0.996371	10.2068	0.0014	0.584028	0.996371	21.1787	4.2e-06	7.1e-05	9.2e-09	3e-05	1.3e-08	-0.00717294	0.00180474	15.7966	-0.010346	0.00180087	33.0049	17.4142	32.3278
ukb-b-19520	rs1412234	9	28410683	0.543029	T	C	0.672701	0.991293	29.1824	6.6e-08	0.672664	0.991293	17.9185	2.3e-05	1e-09	4.5e-06	1.9e-10	3e-06	-0.0115715	0.00189552	37.2671	-0.00868149	0.00189325	21.0269	40.5234	21.7948
ukb-b-19520	rs2295794	9	35700150	0.605283	C	T	0.593069	0.998635	16.315	5.4e-05	0.595632	0.998635	15.5713	7.9e-05	3.5e-05	7.1e-05	2.5e-05	3.4e-05	0.00747159	0.00180582	17.1189	0.00717506	0.00180608	15.7826	17.7856	17.1976
ukb-b-19520	rs11142700	9	73757155	0.839941	T	C	0.591754	0.995957	19.7992	8.6e-06	0.591621	0.995957	13.6202	0.00022	1.3e-06	7.7e-05	9.2e-07	4.9e-05	0.00875471	0.00181087	23.3728	0.00713928	0.00180595	15.6277	24.0988	16.5044
ukb-b-19520	rs773145	9	77668969	0.876732	G	C	0.583933	0.997718	10.9235	0.00095	0.584804	0.997718	25.1172	5.4e-07	0.00082	3.1e-07	0.00091	5.3e-07	0.00602226	0.00179994	11.1945	0.00921776	0.00180174	26.1737	10.9966	25.1633
ukb-b-19520	rs734764	9	90852624	1.07477	G	C	0.210865	0.99606	19.8741	8.3e-06	0.210455	0.99606	32.346	1.3e-08	0.00014	2.2e-06	0.00016	2.5e-06	0.00829662	0.00218259	14.4497	0.0103178	0.00217829	22.436	14.1987	22.1704
ukb-b-19520	rs10820852	9	94186973	1.11918	C	A	0.723531	0.995129	50.6695	1.1e-12	0.723852	0.995129	48.0848	4.1e-12	3e-10	2.1e-08	1.4e-09	1.3e-08	0.0125001	0.00198451	39.6754	0.0111406	0.0019873	31.4261	36.6312	32.3367
ukb-b-19520	rs28620532	9	98216876	1.1481	A	G	0.65111	0.98949	70.2459	5.2e-17	0.650818	0.98949	91.7654	9.8e-22	3.9e-16	2.1e-20	5.4e-17	2.6e-20	-0.015225	0.00187023	66.2706	-0.0172751	0.0018659	85.7166	70.1682	85.2365
ukb-b-19520	rs663344	9	98316331	1.149	G	C	0.818863	0.965028	23.625	1.2e-06	0.818518	0.965028	27.4357	1.6e-07	1.6e-08	6.2e-08	8.2e-09	5.3e-08	0.0132275	0.00234171	31.907	0.0126639	0.00233991	29.291	33.2213	29.5981
ukb-b-19520	rs10119967	9	99268421	1.16144	A	C	0.796393	0.995351	31.6456	1.9e-08	0.795421	0.995351	34.5372	4.2e-09	1.9e-08	9.3e-11	6.4e-09	1.7e-10	-0.0124139	0.00220928	31.5731	-0.0142545	0.00220028	41.9711	33.6978	40.7414
ukb-b-19520	rs7023690	9	102623328	1.19609	C	A	0.444407	0.992558	12.8992	0.00033	0.445189	0.992558	19.9845	7.8e-06	0.0004	3e-06	0.00015	2.7e-06	0.00634218	0.00179233	12.521	0.00836039	0.00178924	21.8331	14.4049	22.0386
ukb-b-19520	rs1341215	9	111662350	1.30509	G	A	0.862328	0.99793	18.6471	1.6e-05	0.863069	0.99793	25.497	4.4e-07	5.8e-05	3.3e-06	3e-05	2.8e-06	-0.010356	0.00257503	16.174	-0.0119863	0.00257786	21.6198	17.4002	21.9345
ukb-b-19520	rs12344515	9	113801231	1.33734	C	T	0.760166	0.99474	28.4174	9.8e-08	0.759167	0.99474	13.7974	0.0002	9e-08	0.00031	1.5e-07	0.00031	0.0111266	0.00208151	28.5739	0.00750407	0.00207981	13.018	27.5266	13.0373
ukb-b-19520	rs7033487	9	119129257	1.4183	T	C	0.803331	0.996835	81.3329	1.9e-19	0.801665	0.996835	69.5719	7.4e-17	4.4e-22	1.1e-18	5.7e-22	1.4e-18	0.0215767	0.00223338	93.3349	0.0196336	0.00222389	77.9425	92.819	77.3901
ukb-b-19520	rs13283416	9	119301607	1.42045	T	G	0.57225	0.990488	32.6283	1.1e-08	0.573082	0.990488	30.2799	3.7e-08	1.2e-09	1.5e-09	6e-10	3.5e-09	-0.0109638	0.00180151	37.0379	-0.0108745	0.0017988	36.5474	38.3292	34.8738
ukb-b-19520	rs10986292	9	127016876	1.51402	T	G	0.660467	1	28.7048	8.4e-08	0.661369	1	29.1501	6.7e-08	1.2e-08	5.4e-08	4.1e-09	8.1e-08	-0.0107079	0.00187757	32.5254	-0.0101906	0.00187399	29.5705	34.5624	28.7927
ukb-b-19520	rs5015933	9	128137418	1.52033	T	C	0.544707	0.995685	16.3083	5.4e-05	0.543337	0.995685	24.1418	8.9e-07	4.8e-06	5.7e-08	3.2e-06	6.6e-08	0.00814982	0.00178203	20.9153	0.009674	0.00178252	29.454	21.7169	29.1696
ukb-b-19520	rs536171	9	129653677	1.53935	T	C	0.283063	0.993226	45.0354	1.9e-11	0.28392	0.993226	46.8113	7.8e-12	1.1e-08	1.4e-07	6e-09	2.9e-08	-0.0112764	0.00197444	32.6181	-0.0103999	0.0019735	27.7704	33.8385	30.7856
ukb-b-19520	rs10453255	9	137264712	1.70751	A	G	0.777726	0.997123	35.6541	2.4e-09	0.779043	0.997123	13.0547	0.0003	2.3e-07	0.0021	2e-07	0.0013	0.0110447	0.00213581	26.7412	0.00658786	0.00213854	9.48975	27.0275	10.3063
ukb-b-19520	rs4073153	9	139259349	1.78369	A	G	0.561044	0.984161	21.1538	4.2e-06	0.561212	0.984161	17.9396	2.3e-05	7e-06	5e-05	3.6e-06	4.6e-05	-0.00808498	0.00179863	20.2056	-0.00730521	0.00180024	16.4667	21.465	16.5988
ukb-b-19520	rs75406471	10	5257647	0.110169	G	A	0.845818	1	40.7661	1.7e-10	0.845627	1	27.149	1.9e-07	2.1e-09	9.2e-08	1.4e-09	6.3e-08	-0.0147325	0.00246021	35.8598	-0.0131131	0.00245451	28.5419	36.6458	29.2795
ukb-b-19520	rs73601548	10	18549889	0.42883	C	T	0.886089	0.99454	15.4723	8.4e-05	0.884827	0.99454	25.5043	4.4e-07	1.1e-05	1.7e-07	2.1e-06	2.6e-07	-0.0123105	0.00280492	19.2623	-0.0145627	0.0027866	27.3108	22.499	26.5611
ukb-b-19520	rs10740991	10	22058137	0.467012	G	C	0.281531	0.997071	19.5131	1e-05	0.282986	0.997071	33.5077	7.1e-09	5.3e-06	5.9e-09	4.1e-06	2e-09	0.00898144	0.00197281	20.7264	0.0114743	0.00197139	33.8773	21.2233	36.0154
ukb-b-19520	rs11014285	10	25178864	0.497888	G	A	0.834956	0.974002	43.7197	3.8e-11	0.834494	0.974002	34.5657	4.1e-09	9.7e-14	2.7e-11	2.5e-13	5.2e-11	-0.0180008	0.00241805	55.4184	-0.0161013	0.0024173	44.3669	53.5913	43.1187
ukb-b-19520	rs332115	10	28926054	0.541495	G	A	0.720414	0.989074	8.09102	0.0044	0.719458	0.989074	30.7178	3e-08	0.0021	3.3e-08	0.0018	3.1e-08	0.00610668	0.00198652	9.44984	0.01096	0.00198395	30.5186	9.71516	30.6747
ukb-b-19520	rs11592463	10	34518442	0.633958	G	A	0.805136	0.995177	20.6319	5.6e-06	0.804855	0.995177	7.21608	0.0072	1.9e-06	0.0011	4e-06	0.00067	0.0106808	0.00224215	22.6925	0.00728429	0.00223929	10.5817	21.28	11.5592
ukb-b-19520	rs61849823	10	53290991	0.742113	T	C	0.835483	0.98109	23.2782	1.4e-06	0.836169	0.98109	12.0182	0.00053	7.9e-07	4e-05	6.2e-07	1.6e-05	-0.011908	0.0024113	24.3882	-0.00993148	0.00241621	16.895	24.8459	18.6414
ukb-b-19520	rs1890951	10	62054706	0.845181	A	G	0.380859	0.991239	14.071	0.00018	0.379792	0.991239	5.94056	0.015	2e-05	0.00094	1.7e-05	0.0015	-0.00784078	0.00183771	18.2038	-0.00606388	0.0018339	10.9332	18.5087	10.1174
ukb-b-19520	rs3740591	10	70287303	0.916487	C	G	0.998901	0.573653	2.20331	0.14	0.998874	0.573653	0.819767	0.37	0.28	0.91	0.48	0.84	0.038237	0.0354591	1.16282	0.00374629	0.0347365	0.0116314	0.502955	0.0425544
ukb-b-19520	rs3740591	10	70287303	0.916487	C	T	0.55545	0.977929	27.3025	1.7e-07	0.553891	0.977929	45.5264	1.5e-11	2.8e-09	3.9e-11	8.5e-09	3.8e-10	-0.0107209	0.00180351	35.3368	-0.011905	0.0018017	43.6609	33.1641	39.1991
ukb-b-19520	rs4255484	10	77215583	1.00537	C	G	0.441564	0.995455	38.3312	6e-10	0.441097	0.995455	60.493	7.4e-15	1.7e-09	2.1e-13	3.3e-09	3.3e-13	0.0107748	0.0017883	36.3026	0.0131575	0.00179167	53.9297	35.0236	53.0055
ukb-b-19520	rs117543413	10	79543740	1.03752	C	T	0.982402	0.980603	27.7774	1.4e-07	0.982553	0.980603	21.5446	3.5e-06	5.4e-08	5.6e-06	3e-08	2.9e-06	0.0370801	0.00682123	29.55	0.0310219	0.0068295	20.6329	30.6851	21.8672
ukb-b-19520	rs1316312	10	81110417	1.06903	G	C	0.499403	0.998372	23.7124	1.1e-06	0.500096	0.998372	15.3393	9e-05	7.8e-10	1.2e-06	4.1e-10	8.5e-07	0.0109094	0.00177444	37.799	0.00859108	0.00177175	23.512	39.0832	24.2453
ukb-b-19520	rs7910211	10	81228378	1.07298	T	C	0.841197	0.996066	23.949	9.9e-07	0.841024	0.996066	31.651	1.8e-08	8.7e-05	1.8e-06	0.00011	8e-07	-0.00953665	0.00243046	15.3962	-0.0116128	0.0024298	22.8421	14.9451	24.361
ukb-b-19520	rs57866767	10	96023077	1.23127	T	C	0.564624	0.998824	40.0574	2.5e-10	0.564223	0.998824	36.8847	1.3e-09	1e-10	2.3e-11	2.6e-10	1.5e-11	-0.0115636	0.00179012	41.728	-0.0119602	0.00178901	44.6942	39.9627	45.4846
ukb-b-19520	rs146498112	10	98657257	1.25357	C	G	0.985743	0.956802	19.2922	1.1e-05	0.985921	0.956802	12.5383	0.0004	5.6e-07	2.9e-05	2.7e-06	2.4e-05	0.0383518	0.00766229	25.0528	0.0321389	0.00768746	17.4782	22.0026	17.8481
ukb-b-19520	rs2902406	10	102660281	1.29651	G	C	0.568466	0.998403	91.2069	1.3e-21	0.568495	0.998403	77.0961	1.6e-18	4.1e-19	4.6e-16	9.8e-20	5.8e-16	-0.0160392	0.00179511	79.8338	-0.0145476	0.001791	65.9766	82.6473	65.4967
ukb-b-19520	rs2265309	10	104487871	1.30576	T	C	0.482979	0.997803	48.1996	3.8e-12	0.483099	0.997803	37.9462	7.3e-10	1.3e-12	2.2e-10	2.3e-12	2.2e-10	0.0125968	0.00177684	50.2604	0.0112618	0.0017752	40.2459	49.1927	40.3011
ukb-b-19520	rs3862012	10	114682553	1.3968	A	G	0.483802	0.987863	19.9969	7.8e-06	0.484979	0.987863	14.2545	0.00016	2.3e-06	0.00096	2.8e-06	0.00046	0.00845493	0.00178938	22.3263	0.00589684	0.00178608	10.9003	21.924	12.2766
ukb-b-19520	rs11593630	10	120491506	1.49063	C	T	0.646577	0.998722	26.3419	2.9e-07	0.647457	0.998722	13.456	0.00024	3.4e-07	0.00046	8.8e-07	0.00066	0.00945372	0.00185401	26.0004	0.00649138	0.00185345	12.2663	24.1836	11.6109
ukb-b-19520	rs75044513	10	121139812	1.50258	T	C	0.900158	0.99475	24.9192	6e-07	0.899618	0.99475	6.56252	0.01	5e-08	0.0017	1.4e-07	0.0015	-0.0161491	0.00296158	29.7337	-0.00927185	0.00295152	9.86825	27.6695	10.0544
ukb-b-19520	rs4752689	10	124131176	1.55757	G	A	0.4153	0.99879	39.0902	4e-10	0.41627	0.99879	38.2601	6.2e-10	3.2e-10	1.4e-09	4.5e-10	3.1e-09	-0.0113114	0.00179815	39.5717	-0.010889	0.00179923	36.6273	38.8937	35.1308
ukb-b-19520	rs11245450	10	126658075	1.61246	G	A	0.578312	0.978538	24.7727	6.5e-07	0.577791	0.978538	25.818	3.8e-07	4.6e-07	2.2e-08	1.7e-07	4.1e-08	0.00913407	0.00181175	25.4175	0.0101588	0.00181548	31.3111	27.3198	30.105
ukb-b-19520	rs35506085	11	2165576	0.0526649	G	A	0.815729	0.983698	65.8292	4.9e-16	0.81407	0.983698	80.2108	3.4e-19	4.4e-14	1.3e-17	1.6e-14	7.4e-17	0.0173891	0.00230406	56.9596	0.0196537	0.00229954	73.0477	59.0324	69.5678
ukb-b-19520	rs4929924	11	8639325	0.189974	G	A	0.355739	0.99984	12.5618	0.00039	0.354593	0.99984	16.3101	5.4e-05	0.00012	1.3e-05	8e-05	1.1e-05	-0.00711304	0.00185052	14.7748	-0.00807754	0.00185432	18.9754	15.5514	19.3832
ukb-b-19520	rs11042725	11	10325325	0.198942	C	A	0.511333	1	39.3239	3.6e-10	0.511734	1	43.3336	4.6e-11	2e-09	4.8e-11	2.6e-09	5.2e-11	0.0106225	0.00177076	35.9858	0.0116606	0.00177314	43.2469	35.466	43.1086
ukb-b-19520	rs10832961	11	18653957	0.314841	C	G	0.242134	0.997412	11.4237	0.00073	0.241656	0.997412	18.2903	1.9e-05	0.00016	7e-07	0.00012	3.5e-07	0.00784107	0.00207369	14.2976	0.0102876	0.00207357	24.6143	14.7543	25.929
ukb-b-19520	rs6265	11	27679916	0.464446	C	T	0.811713	1	66.2848	3.9e-16	0.811302	1	52.5614	4.2e-13	2.1e-19	4.1e-16	1.9e-20	1.8e-16	0.0204094	0.00226506	81.1901	0.0184666	0.00226973	66.1949	85.8816	67.8054
ukb-b-19520	rs4922819	11	29349419	0.470105	A	G	0.69648	0.9892	16.7483	4.3e-05	0.696043	0.9892	28.4816	9.5e-08	0.0001	5.1e-08	0.00014	6.2e-08	-0.00753224	0.00193835	15.1003	-0.0105534	0.00193708	29.6816	14.5434	29.3102
ukb-b-19520	rs676105	11	30443688	0.479562	T	C	0.696357	0.993898	49.5677	1.9e-12	0.696461	0.993898	40.6473	1.8e-10	2.4e-11	8.3e-09	9.1e-11	5.2e-09	-0.0129173	0.00193348	44.634	-0.0111349	0.00193265	33.1946	42.005	34.1059
ukb-b-19520	rs35251247	11	43878459	0.622584	G	A	0.708306	0.98651	23.0607	1.6e-06	0.707759	0.98651	26.9399	2.1e-07	1.1e-07	8.7e-09	2.5e-08	2.8e-08	-0.0104282	0.00196599	28.1359	-0.0112849	0.00196094	33.1186	31.0522	30.8578
ukb-b-19520	rs1228024	11	47951353	0.665665	C	A	0.339389	0.987122	40.2987	2.2e-10	0.339171	0.987122	20.2853	6.7e-06	3.8e-10	2.6e-05	7e-10	1.7e-05	0.0117288	0.00187332	39.1997	0.00788209	0.00187576	17.6575	38.0205	18.4792
ukb-b-19520	rs78287937	11	64773101	0.736386	T	G	0.909455	1	23.9306	1e-06	0.910584	1	10.2806	0.0013	5.1e-07	0.00013	7.5e-07	0.0001	-0.0155373	0.0030924	25.2439	-0.0118863	0.00311005	14.607	24.4819	15.1193
ukb-b-19520	rs7952436	11	67024534	0.74392	C	T	0.917822	1	94.5946	2.3e-22	0.918128	1	98.0267	4.1e-23	3.5e-24	6.7e-26	1.4e-24	2.5e-25	0.0327509	0.00322868	102.895	0.0340657	0.00323696	110.755	104.764	108.183
ukb-b-19520	rs7129320	11	68388220	0.750522	G	A	0.83428	0.998464	62.0832	3.3e-15	0.83386	0.998464	66.918	2.8e-16	4.1e-18	8.5e-18	6.3e-18	1.2e-17	0.0206875	0.00238411	75.2949	0.0204675	0.00238213	73.8242	74.4101	73.1845
ukb-b-19520	rs667515	11	69449076	0.766481	G	C	0.613758	0.990296	22.3727	2.2e-06	0.61409	0.990296	17.8021	2.5e-05	1.7e-06	2.1e-05	6.6e-07	8.6e-06	0.00875419	0.00182922	22.9034	0.00777377	0.00182722	18.1001	24.7281	19.8084
ukb-b-19520	rs7949333	11	69916746	0.778135	C	T	0.541458	0.996006	14.1144	0.00017	0.541852	0.996006	38.0931	6.7e-10	0.00016	1.5e-08	0.00026	1.1e-08	0.00673946	0.00178573	14.2435	0.0101032	0.00178293	32.111	13.3157	32.7068
ukb-b-19520	rs2450128	11	77940075	0.854698	G	A	0.848346	0.997429	25.0989	5.4e-07	0.847743	0.997429	18.0798	2.1e-05	4e-06	3.4e-05	6.2e-06	3.7e-05	0.0114202	0.00247625	21.2694	0.0102332	0.00246731	17.202	20.4328	17.019
ukb-b-19520	rs1813212	11	89301382	0.974426	A	G	0.55417	0.996298	30.9823	2.6e-08	0.554535	0.996298	6.17793	0.013	4.1e-07	0.0062	3.6e-07	0.0076	0.00905674	0.00178912	25.6251	0.00489208	0.00178618	7.50128	25.9006	7.11576
ukb-b-19520	rs11217843	11	120239937	1.31548	A	G	0.837677	0.99672	18.524	1.7e-05	0.836999	0.99672	21.7204	3.2e-06	2.7e-06	5e-06	1.5e-06	9.5e-06	0.0112829	0.00240581	21.9945	0.0109561	0.00239988	20.8417	23.122	19.6127
ukb-b-19520	rs77603146	11	126200090	1.42363	G	A	0.889282	0.987981	20.5753	5.7e-06	0.889345	0.987981	11.8561	0.00057	4.5e-06	0.00045	3e-06	0.00012	-0.0130318	0.00284017	21.0533	-0.00996425	0.00284008	12.3091	21.8326	14.7791
ukb-b-19520	rs55726687	12	991306	0.0210128	G	A	0.790686	0.997091	39.6909	3e-10	0.789821	0.997091	49.1911	2.3e-12	5e-11	1.6e-11	1.8e-11	1.2e-11	-0.0143173	0.0021789	43.1766	-0.0146227	0.00216973	45.42	45.125	46.016
ukb-b-19520	rs67551338	12	3393100	0.0757961	C	T	0.93826	0.975167	27.8426	1.3e-07	0.938783	0.975167	31.121	2.4e-08	8.1e-08	2.3e-08	8.8e-08	2.2e-08	-0.0200109	0.00373003	28.7812	-0.0208576	0.00373411	31.2	28.6143	31.2769
ukb-b-19520	rs76895963	12	4384844	0.109218	T	G	0.979416	0.820231	138.891	4.7e-32	0.979254	0.820231	143.124	5.5e-33	7.6e-37	1.4e-36	1.3e-37	3.8e-36	-0.0871566	0.00687314	160.801	-0.0866894	0.00686339	159.535	164.24	157.592
ukb-b-19520	rs2900208	12	11878464	0.25273	C	A	0.645994	0.995628	72.4962	1.7e-17	0.6469	0.995628	48.0831	4.1e-12	1.9e-17	3.3e-12	2.4e-17	4.3e-12	-0.0157918	0.00185728	72.2944	-0.0129133	0.00185438	48.4931	71.7917	47.9846
ukb-b-19520	rs35756741	12	12868701	0.279774	C	T	0.907901	0.986332	23.4319	1.3e-06	0.90732	0.986332	20.1549	7.1e-06	2.5e-05	8.3e-05	1.1e-05	0.00013	0.0130261	0.00308732	17.8019	0.0120747	0.00306821	15.4875	19.3164	14.5769
ukb-b-19520	rs117451679	12	17245591	0.337204	A	G	0.894609	0.965568	7.02869	0.008	0.893204	0.965568	29.1677	6.6e-08	0.014	1.4e-07	0.011	8.4e-08	-0.00722382	0.00293348	6.06411	-0.0153458	0.00291219	27.7676	6.51277	28.7226
ukb-b-19520	rs7134283	12	24071748	0.420014	G	A	0.716221	0.994012	44.479	2.6e-11	0.71697	0.994012	18.3428	1.8e-05	3.7e-10	6.5e-06	1e-09	2.5e-06	0.0123765	0.00197496	39.2718	0.00888761	0.00197053	20.3425	37.2785	22.1947
ukb-b-19520	rs11049684	12	28665359	0.483323	C	T	0.701778	0.997618	18.885	1.4e-05	0.700569	0.997618	39.6901	3e-10	7.8e-06	6.3e-11	7.7e-06	1.9e-11	0.00866216	0.00193705	19.9973	0.0126426	0.00193439	42.7152	20.0136	45.108
ukb-b-19520	rs10843397	12	29529523	0.493703	C	T	0.758538	0.999164	12.5215	0.0004	0.757888	0.999164	12.0449	0.00052	0.00013	7.5e-05	9.4e-05	5e-05	-0.0079256	0.00206868	14.6784	-0.00817879	0.00206506	15.686	15.2582	16.434
ukb-b-19520	rs2733287	12	41880909	0.562766	A	C	0.511753	0.994514	15.5297	8.1e-05	0.510889	0.994514	24.5851	7.1e-07	1.4e-05	2.2e-06	8.2e-06	1.2e-06	-0.00772775	0.00177638	18.9249	-0.00838201	0.00177156	22.3863	19.8905	23.5337
ukb-b-19520	rs7961994	12	46755112	0.598335	A	T	0.389726	0.999361	56.3818	6e-14	0.390475	0.999361	47.3312	6e-12	5.5e-16	2.2e-13	1.2e-16	4.2e-13	-0.0147181	0.0018172	65.5995	-0.0133027	0.00181336	53.8162	68.6182	52.5289
ukb-b-19520	rs3730071	12	49168798	0.622421	C	A	0.969667	1	9.68238	0.0019	0.969854	1	13.7586	0.00021	0.00029	0.00025	0.00018	0.00038	0.0187195	0.00517024	13.1089	0.0189767	0.00518126	13.4143	13.9853	12.6394
ukb-b-19520	rs7132908	12	50263148	0.630702	G	A	0.61533	1	38.8265	4.6e-10	0.615777	1	97.8402	4.5e-23	6.7e-11	4.6e-21	2.5e-10	9e-22	-0.0118985	0.00182283	42.6081	-0.0171649	0.00182247	88.7084	40.0353	91.9172
ukb-b-19520	rs12831185	12	53860781	0.67842	A	G	0.829576	0.996942	43.0953	5.2e-11	0.829604	0.996942	12.3335	0.00044	1.3e-09	0.0038	1.5e-09	0.0029	0.0143402	0.0023649	36.7693	0.00681788	0.00235855	8.35623	36.5456	8.88166
ukb-b-19520	rs774214	12	56918566	0.713489	T	C	0.336509	0.998522	18.8802	1.4e-05	0.337115	0.998522	7.21762	0.0072	1.4e-06	0.00054	1.3e-06	0.00062	0.00904922	0.00187575	23.2741	0.00648256	0.00187364	11.9708	23.412	11.7005
ukb-b-19520	rs3782232	12	57116249	0.717259	G	A	0.928748	0.993942	53.1594	3.1e-13	0.928562	0.993942	15.0961	0.0001	5.8e-12	0.00063	8.8e-12	0.0011	0.0238039	0.00345761	47.3965	0.0117736	0.00344413	11.6859	46.5685	10.6528
ukb-b-19520	rs58035271	12	66127644	0.789896	G	C	0.756819	0.993565	42.3297	7.7e-11	0.757317	0.993565	17.9688	2.2e-05	8e-11	3.5e-05	8.7e-11	3.9e-05	0.0134522	0.00206924	42.2636	0.00856447	0.00206809	17.15	42.0859	16.9219
ukb-b-19520	rs1351394	12	66351826	0.792237	T	C	0.488315	1	149.609	2.1e-34	0.487892	1	199.11	3.3e-45	1e-33	3.5e-42	2.1e-34	1.6e-43	0.0214687	0.00177392	146.469	0.0240934	0.00177019	185.25	149.642	191.353
ukb-b-19520	rs10878984	12	69828534	0.851448	C	T	0.655683	0.992021	26.9892	2e-07	0.654753	0.992021	23.7336	1.1e-06	2e-08	1.2e-06	4.3e-08	7.6e-07	-0.0105359	0.0018763	31.5314	-0.0090873	0.00186916	23.6363	29.999	24.4659
ukb-b-19520	rs310796	12	77453226	0.930821	G	T	0.318802	0.995579	17.4773	2.9e-05	0.319342	0.995579	36.2451	1.7e-09	1.9e-05	3.1e-10	1.8e-05	8.3e-11	-0.00816237	0.00190706	18.3191	-0.0119998	0.00190739	39.5798	18.3531	42.1782
ukb-b-19520	rs1949549	12	90170056	1.03419	T	C	0.277944	0.997767	8.24756	0.0041	0.278909	0.997767	11.1051	0.00086	0.00067	2e-05	0.001	9.8e-06	-0.00671878	0.00197617	11.5593	-0.00842855	0.001974	18.231	10.772	19.5417
ukb-b-19520	rs9634212	12	93993266	1.07733	C	A	0.779694	0.991156	134.896	3.5e-31	0.778956	0.991156	98.7108	2.9e-23	1.8e-31	2.2e-20	1.7e-32	3.3e-20	-0.0250804	0.00214895	136.212	-0.0198238	0.00214227	85.6294	140.861	84.7927
ukb-b-19520	rs34118426	12	94201279	1.08348	A	G	0.694771	1	41.6324	1.1e-10	0.69636	1	40.4905	2e-10	4.6e-10	7.2e-09	2.5e-10	4.2e-09	0.0120019	0.00192589	38.8363	0.0111627	0.00192883	33.4929	40.0691	34.5363
ukb-b-19520	rs7305516	12	102382052	1.19765	A	G	0.506326	0.982585	27.0069	2e-07	0.506348	0.982585	38.444	5.6e-10	1.3e-07	1.8e-10	2.5e-08	2.8e-11	0.00942109	0.00178575	27.833	0.0113667	0.00178297	40.6421	31.0615	44.3398
ukb-b-19520	rs11111302	12	102959705	1.20025	C	T	0.847164	0.981862	37.6217	8.6e-10	0.846676	0.981862	44.4697	2.6e-11	1.1e-08	1.8e-11	5.2e-08	1.4e-11	-0.0141826	0.00248512	32.5699	-0.0166692	0.00247921	45.2067	29.6433	45.6455
ukb-b-19520	rs73180805	12	103036662	1.20169	A	G	0.842634	0.988608	26.2807	3e-07	0.842792	0.988608	15.1534	9.9e-05	6.7e-07	3.9e-05	3.9e-07	4.2e-05	0.0121463	0.00244396	24.7	0.0100484	0.00244366	16.9088	25.7196	16.7576
ukb-b-19520	rs10861678	12	107319661	1.26224	G	A	0.734637	0.998033	31.6921	1.8e-08	0.733913	0.998033	24.4978	7.4e-07	7.3e-08	7.3e-07	1.3e-07	1.6e-06	0.0108088	0.002008	28.9755	0.00993581	0.00200603	24.5319	27.8062	23.0663
ukb-b-19520	rs11065979	12	112059557	1.30269	C	T	0.561389	0.995565	77.3268	1.4e-18	0.561661	0.995565	72.5507	1.6e-17	3.9e-15	7.7e-16	8.8e-16	3.1e-16	0.0140624	0.00178945	61.7562	0.0143904	0.00178574	64.94	64.6745	66.739
ukb-b-19520	rs696343	12	116304907	1.37611	A	G	0.88402	0.99379	23.8713	1e-06	0.884843	0.99379	15.0018	0.00011	2.4e-06	0.00038	4.7e-06	0.0002	0.0130909	0.00277554	22.2457	0.00988362	0.00278163	12.625	20.9455	13.8466
ukb-b-19520	rs11065015	12	120520863	1.44807	C	T	0.97294	0.959976	19.7032	9e-06	0.972639	0.959976	26.5576	2.6e-07	1.6e-05	2.9e-07	2.5e-05	1.8e-07	0.0241163	0.00558059	18.675	0.0283436	0.00552461	26.3213	17.7664	27.2866
ukb-b-19520	rs9739533	12	122475916	1.46421	G	A	0.123381	0.99368	14.3057	0.00016	0.124489	0.99368	35.284	2.8e-09	0.00018	1.8e-08	0.00013	1.4e-08	0.0101229	0.00270186	14.0374	0.0151592	0.00269429	31.6564	14.5774	32.2059
ukb-b-19520	rs147786161	12	122583781	1.46556	A	G	0.56212	0.988931	31.2486	2.3e-08	0.563782	0.988931	21.4546	3.6e-06	3.9e-10	1.2e-07	4e-10	8.5e-08	-0.0112326	0.00179542	39.1406	-0.00951381	0.00179634	28.0499	39.1203	28.6963
ukb-b-19520	rs1473553	12	122985057	1.4674	G	T	0.254367	1	77.246	1.5e-18	0.255393	1	35.368	2.7e-09	1.3e-18	1.5e-10	2.9e-19	2.3e-10	-0.0179306	0.00203592	77.5657	-0.0129992	0.00203083	40.9717	80.5103	40.214
ukb-b-19520	rs1271309	12	124820705	1.48472	A	G	0.162099	0.993536	78.4847	8.1e-19	0.162152	0.993536	51.5611	6.9e-13	4.4e-16	6.2e-11	1.7e-16	1.1e-10	0.0196014	0.00241187	66.0486	0.0157486	0.00240839	42.7592	67.8899	41.636
ukb-b-19520	rs11833839	12	132560957	1.73113	C	T	0.943328	0.992549	17.5154	2.8e-05	0.94283	0.992549	24.3944	7.8e-07	0.00028	3e-07	0.00026	6.1e-07	-0.0139651	0.00384684	13.1789	-0.0195655	0.0038194	26.2417	13.3552	24.8747
ukb-b-19520	rs2291256	12	133393323	1.74998	C	T	0.912637	1	25.8044	3.8e-07	0.912056	1	20.2604	6.8e-06	1.1e-07	7.1e-06	2.1e-07	8.4e-06	-0.016645	0.00313776	28.1403	-0.0140626	0.00313166	20.1642	26.905	19.8513
ukb-b-19520	rs11616283	13	21493853	0.033324	T	C	0.859971	0.968004	8.84868	0.0029	0.860244	0.968004	14.4779	0.00014	0.00035	9.6e-06	0.00015	1.8e-05	-0.00929805	0.00259802	12.8085	-0.0115151	0.00260121	19.5967	14.4144	18.342
ukb-b-19520	rs1967772	13	28036062	0.196542	G	A	0.715389	0.987429	21.6899	3.2e-06	0.714207	0.987429	21.0772	4.4e-06	3.3e-06	7.1e-07	5.3e-06	2.4e-07	0.00921452	0.00198139	21.6275	0.00978713	0.00197339	24.5972	20.7305	26.6963
ukb-b-19520	rs11618507	13	30172751	0.248123	G	T	0.774384	0.993978	21.1506	4.2e-06	0.773656	0.993978	36.5359	1.5e-09	3e-05	2.2e-08	3.3e-05	1.2e-08	-0.00887286	0.00212688	17.4036	-0.0119024	0.00212715	31.3092	17.2088	32.5079
ukb-b-19520	rs77079139	13	40769698	0.414999	G	A	0.871914	0.989384	13.5346	0.00023	0.870898	0.989384	16.5995	4.6e-05	0.00014	1.5e-05	8.5e-05	1.3e-05	-0.010147	0.00266899	14.4538	-0.0114941	0.00265657	18.7201	15.4452	19.0516
ukb-b-19520	rs67141907	13	42805360	0.441592	C	T	0.85073	0.990982	28.5075	9.3e-08	0.850878	0.990982	17.6036	2.7e-05	2.3e-07	1.9e-05	2.6e-07	1.8e-05	-0.01294	0.00250146	26.7598	-0.0106993	0.00249973	18.32	26.5268	18.3925
ukb-b-19520	rs146851424	13	50377910	0.536043	A	C	0.978682	0.982294	84.5041	3.8e-20	0.978056	0.982294	91.1302	1.3e-21	9.4e-18	1.2e-18	6.6e-17	8e-19	-0.0531533	0.00619411	73.6382	-0.0539411	0.00611659	77.7717	69.7798	78.4998
ukb-b-19520	rs2225226	13	51127270	0.539636	C	T	0.784184	0.994282	138.893	4.6e-32	0.783826	0.994282	141.509	1.2e-32	4.9e-34	9.9e-33	7.7e-35	1.1e-32	0.026317	0.00216363	147.947	0.0257523	0.00216129	141.974	151.609	141.815
ukb-b-19520	rs9596810	13	54056553	0.568337	C	T	0.564798	0.939493	43.0023	5.5e-11	0.565754	0.939493	26.3619	2.8e-07	9.3e-09	5.6e-05	4.4e-09	9e-05	0.0106048	0.0018463	32.9912	0.00743404	0.00184527	16.2304	34.4603	15.3361
ukb-b-19520	rs9317002	13	59175727	0.587413	C	A	0.486411	0.983379	20.7717	5.2e-06	0.484447	0.983379	32.7692	1e-08	1.1e-07	8.6e-11	8.1e-08	6.7e-10	-0.0094918	0.0017895	28.1342	-0.0116063	0.00178852	42.1113	28.7913	38.1204
ukb-b-19520	rs1576981	13	65930367	0.633673	G	A	0.544456	0.998972	17.5314	2.8e-05	0.544947	0.998972	8.52056	0.0035	2e-05	0.0012	1.7e-05	0.0035	0.00758956	0.00178058	18.1682	0.00578156	0.00178032	10.5461	18.5389	8.54065
ukb-b-19520	rs9540493	13	66205704	0.636547	A	G	0.4558	0.991243	6.56852	0.01	0.453884	0.991243	26.9038	2.1e-07	0.0027	6.7e-08	0.0059	3.7e-08	0.00537179	0.00179297	8.97624	0.00967369	0.00179199	29.1415	7.59191	30.3132
ukb-b-19520	rs1924936	13	78443297	0.773918	T	A	0.22505	0.998871	49.0646	2.5e-12	0.226109	0.998871	49.6274	1.9e-12	2.8e-11	1.6e-09	1.7e-11	2.1e-09	-0.0141461	0.00212496	44.3175	-0.0128263	0.00212476	36.4402	45.2438	35.8762
ukb-b-19520	rs1176315	13	81221665	0.801976	T	C	0.4497	0.987011	15.5219	8.2e-05	0.449537	0.987011	18.7423	1.5e-05	8.4e-05	2.6e-05	9.5e-05	3e-05	0.00704971	0.00179257	15.4665	0.00755383	0.00179636	17.6826	15.2411	17.4326
ukb-b-19520	rs7321045	13	97034410	0.936229	G	A	0.551102	0.983584	20.8272	5e-06	0.551311	0.983584	16.0248	6.3e-05	1e-06	9.3e-07	8.8e-07	4.6e-07	-0.0087824	0.00179746	23.8732	-0.00882089	0.00179803	24.0674	24.1828	25.4082
ukb-b-19520	rs9513510	13	99571922	0.977137	G	C	0.301277	0.999299	31.1135	2.4e-08	0.300932	0.999299	16.5778	4.7e-05	1.5e-08	2.3e-06	3.9e-08	5.4e-06	0.0109502	0.00193573	32.0005	0.00913715	0.00193404	22.3197	30.2127	20.7043
ukb-b-19520	rs1889775	13	110595596	1.20279	T	G	0.919051	0.984183	22.886	1.7e-06	0.919357	0.984183	18.2468	1.9e-05	4.8e-05	0.00014	5.8e-05	0.00064	-0.0133562	0.00328419	16.5391	-0.0124724	0.00327756	14.4809	16.154	11.6478
ukb-b-19520	rs10870597	13	114999636	1.29766	A	G	0.763657	0.99963	24.9011	6e-07	0.765593	0.99963	21.3224	3.9e-06	8.8e-07	7e-05	6e-07	8.2e-05	0.0102921	0.00209337	24.172	0.0083201	0.00209259	15.8084	24.9068	15.52
