## Supplementary table 2 for "Navigating sample overlap, winner’s curse and weak instrument bias in Mendelian randomization studies using the UK Biobank" (part 5 of 9)

### Sheet: supplementary_table2 (continued)
id	SNP	CHR	BP	GENPOS	ALLELE1	ALLELE0	A1FREQ.disc	INFO.disc	CHISQ_LINREG.disc	P_LINREG.disc	A1FREQ.repl	INFO.repl	CHISQ_LINREG.repl	P_LINREG.repl	P_BOLT_LMM_INF.disc	P_BOLT_LMM_INF.repl	P_BOLT_LMM.disc	P_BOLT_LMM.repl	BETA.disc	SE.disc	CHISQ_BOLT_LMM_INF.disc	BETA.repl	SE.repl	CHISQ_BOLT_LMM_INF.repl	CHISQ_BOLT_LMM.disc	CHISQ_BOLT_LMM.repl
ukb-b-19520	rs1135641	14	23299135	0.10785	G	T	0.468598	1	17.9978	2.2e-05	0.469788	1	13.7117	0.00021	1.6e-05	1.8e-05	1.4e-05	1.5e-05	0.00768328	0.00177932	18.646	0.00764385	0.0017817	18.4058	18.9281	18.708
ukb-b-19520	rs875908	14	23907608	0.119178	C	G	0.357925	1	19.7487	8.8e-06	0.358495	1	19.498	1e-05	2.5e-05	1.9e-05	6.6e-05	1.7e-05	-0.00780776	0.00185235	17.7666	-0.00790591	0.00184816	18.2988	15.9091	18.5127
ukb-b-19520	rs3212260	14	24804088	0.145287	A	T	0.742373	0.995985	29.4249	5.8e-08	0.741803	0.995985	34.8916	3.5e-09	1.1e-08	7e-10	1.5e-08	1.2e-09	-0.0116002	0.00203247	32.5747	-0.0125209	0.0020309	38.0097	32.0707	36.9042
ukb-b-19520	rs12879423	14	25927832	0.16196	A	G	0.321072	0.988088	64.2638	1.1e-15	0.321573	0.988088	47.4741	5.6e-12	4.3e-16	3.9e-13	4e-16	7e-13	-0.0155691	0.0019148	66.1123	-0.0138637	0.00190971	52.7011	66.2341	51.5328
ukb-b-19520	rs1652946	14	34655995	0.313441	A	T	0.488414	0.992405	9.04943	0.0026	0.487423	0.992405	27.8849	1.3e-07	0.0012	6e-08	0.0013	2.4e-08	-0.00576864	0.00178312	10.4661	-0.00965528	0.00178143	29.3758	10.3699	31.1312
ukb-b-19520	rs10141392	14	35672013	0.326288	A	T	0.902043	0.993325	32.7022	1.1e-08	0.902886	0.993325	5.65944	0.017	6.6e-09	0.0058	2.4e-09	0.0087	0.017396	0.00299892	33.6487	0.00830167	0.00300876	7.613	35.6198	6.89183
ukb-b-19520	rs12879453	14	47309879	0.408034	A	G	0.490956	0.99469	26.533	2.6e-07	0.491264	0.99469	24.7285	6.6e-07	1.5e-06	7.9e-07	1.7e-06	3.4e-07	0.0085712	0.00178183	23.1393	0.00877729	0.00177775	24.3769	22.9083	25.986
ukb-b-19520	rs12881869	14	50923249	0.438301	C	T	0.929414	1	25.0128	5.7e-07	0.929548	1	15.094	0.0001	2.8e-08	2.8e-05	1.2e-08	1.3e-05	0.0192432	0.0034648	30.8462	0.0145503	0.00347403	17.5419	32.4486	18.9774
ukb-b-19520	rs4899012	14	61003889	0.547756	G	C	0.392512	0.998824	109.899	1e-25	0.392948	0.998824	76.354	2.4e-18	2.9e-28	7e-25	1e-28	4.1e-25	0.0200542	0.00181885	121.567	0.0187143	0.00181681	106.102	123.597	107.172
ukb-b-19520	rs2296316	14	65520246	0.592011	T	C	0.536226	0.985033	32.4629	1.2e-08	0.534758	0.985033	29.3328	6.1e-08	3.6e-09	6.1e-08	8.2e-10	1.3e-07	0.0105833	0.00179282	34.847	0.00971567	0.00179421	29.3222	37.7083	27.8814
ukb-b-19520	rs7150606	14	68413076	0.611072	G	T	0.857832	0.993714	15.8268	6.9e-05	0.857963	0.993714	11.7021	0.00062	6.4e-06	0.00018	2.4e-06	0.00022	0.0115017	0.00254779	20.3797	0.00954794	0.00254438	14.0817	22.2087	13.6594
ukb-b-19520	rs2332175	14	70345411	0.632359	G	A	0.453525	0.983624	12.6044	0.00038	0.452497	0.983624	24.9198	6e-07	0.00085	1.3e-06	0.00081	2.6e-06	0.00598567	0.00179493	11.1207	0.00871647	0.0017996	23.46	11.2263	22.0609
ukb-b-19520	rs7141420	14	79899454	0.747933	C	T	0.48279	0.988156	27.1509	1.9e-07	0.484215	0.988156	48.3138	3.6e-12	1.8e-08	3.3e-14	1.6e-09	1e-13	-0.0100677	0.00178777	31.7127	-0.0135718	0.00178909	57.5456	36.4625	55.3135
ukb-b-19520	rs112560164	14	93112924	0.908826	G	A	0.808562	0.993847	5.2863	0.021	0.810237	0.993847	25.0029	5.7e-07	0.00024	9.2e-09	0.00021	6.6e-09	-0.00830403	0.00226088	13.4903	-0.0130335	0.00226844	33.0116	13.7099	33.6544
ukb-b-19520	rs6575340	14	94023972	0.916863	G	A	0.363818	0.99437	29.5703	5.4e-08	0.364132	0.99437	26.256	3e-07	4.9e-06	4.1e-07	7.7e-06	4.7e-07	-0.00844961	0.00184928	20.8771	-0.0093644	0.00184928	25.6421	20.0149	25.3861
ukb-b-19520	rs11160601	14	101186641	1.07794	C	T	0.907949	0.982124	35.9331	2e-09	0.907308	0.982124	28.4226	9.8e-08	1.3e-08	2.5e-07	5e-09	6.9e-08	-0.0176304	0.00309732	32.4006	-0.0159083	0.00308409	26.6066	34.1903	29.0856
ukb-b-19520	rs61992671	14	101531854	1.08869	A	G	0.507662	0.914115	21.5473	3.5e-06	0.508242	0.914115	36.7065	1.4e-09	4.3e-06	5e-10	5.1e-06	2.7e-10	0.00852695	0.00185476	21.1354	0.0115501	0.00185724	38.6755	20.7969	39.847
ukb-b-19520	rs4906203	14	102928991	1.11268	C	T	0.766596	0.999299	15.6837	7.5e-05	0.76583	0.999299	18.7387	1.5e-05	0.00013	0.00011	4e-05	7.2e-05	0.00804849	0.00209813	14.7151	0.00808746	0.00209606	14.8874	16.8784	15.7658
ukb-b-19520	rs4145824	14	103271600	1.11639	G	A	0.34711	0.999513	20.8843	4.9e-06	0.347475	0.999513	13.677	0.00022	3.2e-06	6.6e-05	1.6e-06	5.8e-05	0.00868215	0.00186409	21.693	0.0074177	0.00185946	15.9135	23.0021	16.1593
ukb-b-19520	rs56130943	14	105906522	1.1483	A	C	0.76723	0.952106	10.433	0.0012	0.766492	0.952106	30.3411	3.6e-08	0.00018	3.1e-08	0.00021	1.1e-07	-0.0080935	0.00215834	14.0615	-0.0119254	0.00215454	30.6365	13.7694	28.1264
ukb-b-19520	rs12906197	15	38492199	0.582949	C	T	0.577736	0.985251	27.781	1.4e-07	0.579052	0.985251	25.7648	3.9e-07	1e-08	1.2e-08	4.5e-09	8e-09	0.0103552	0.00180868	32.779	0.0103175	0.00180951	32.5107	34.3903	33.2727
ukb-b-19520	rs74841302	15	42084329	0.632862	G	A	0.982822	1	37.1061	1.1e-09	0.983021	1	27.7742	1.4e-07	1.8e-09	1.8e-06	1.3e-09	3.2e-07	0.0410412	0.00682099	36.203	0.0327751	0.006868	22.7734	36.8547	26.1509
ukb-b-19520	rs11071182	15	55644676	0.748137	A	G	0.129777	0.991939	28.7011	8.4e-08	0.129347	0.991939	17.7025	2.6e-05	1e-06	0.00022	6.3e-06	0.00036	-0.0129582	0.00265312	23.8548	-0.00981498	0.00265592	13.6568	20.4028	12.724
ukb-b-19520	rs933807	15	62274940	0.855188	G	C	0.547625	0.997334	29.3153	6.2e-08	0.54729	0.997334	36.2561	1.7e-09	3.1e-08	1e-09	3.9e-08	2.6e-09	0.00988594	0.00178502	30.6727	0.0108769	0.00178049	37.3188	30.2229	35.4529
ukb-b-19520	rs3809570	15	67000117	0.901842	C	A	0.757426	0.994655	59.734	1.1e-14	0.755951	0.994655	45.9202	1.2e-11	3.4e-11	3.8e-11	9.4e-11	2.7e-11	-0.013774	0.00207827	43.9252	-0.013687	0.00207055	43.696	41.9521	44.3839
ukb-b-19520	rs35874463	15	67457698	0.912702	A	G	0.942141	1	12.5273	0.0004	0.942529	1	14.832	0.00012	5.8e-05	4.1e-05	5.5e-05	2.2e-05	-0.0152882	0.00380187	16.1704	-0.0156093	0.00380707	16.8107	16.268	17.9656
ukb-b-19520	rs380803	15	68161273	0.915321	T	C	0.276724	0.995842	27.1745	1.9e-07	0.277863	0.995842	19.4602	1e-05	2e-07	8.8e-06	8.5e-08	2.1e-05	-0.0103154	0.00198564	26.9878	-0.00882241	0.00198479	19.7581	28.6921	18.0535
ukb-b-19520	rs1521624	15	79412399	1.03289	C	A	0.528622	0.988892	16.2614	5.5e-05	0.530392	0.988892	23.0056	1.6e-06	1.2e-05	1e-07	1.4e-05	2e-08	0.00782564	0.00178985	19.1165	0.00951225	0.00178647	28.3515	18.8574	31.5396
ukb-b-19520	rs12907384	15	86276000	1.09349	T	C	0.467993	0.999416	34.3804	4.5e-09	0.468195	0.999416	29.2372	6.4e-08	4.6e-10	1.7e-09	1.2e-10	4.1e-09	0.0110534	0.00177339	38.8491	0.0107377	0.00178238	36.2926	41.5223	34.5753
ukb-b-19520	rs16942324	15	89383854	1.15331	C	A	0.973002	1	39.5323	3.2e-10	0.972855	1	88.5762	4.9e-21	5.2e-08	1.8e-15	2.7e-08	1.5e-14	0.0297965	0.00547259	29.6445	0.0434408	0.00546181	63.259	30.8919	59.1118
ukb-b-19520	rs8043280	15	93425874	1.24101	C	G	0.321973	0.991871	12.5082	0.00041	0.321334	0.991871	13.6761	0.00022	7.2e-06	0.00012	6.9e-06	6.3e-05	0.00856882	0.00190878	20.1525	0.00735764	0.00190814	14.8681	20.23	16.0205
ukb-b-19520	rs1573891	15	99186488	1.42297	G	C	0.841567	0.987827	79.0316	6.1e-19	0.841486	0.987827	83.7602	5.6e-20	7.9e-18	1.8e-15	1.9e-17	1.8e-15	0.0210556	0.00244814	73.9714	0.0194355	0.00244284	63.2994	72.261	63.3183
ukb-b-19520	rs2663125	15	99563891	1.43124	T	C	0.308831	0.99935	12.8833	0.00033	0.30986	0.99935	25.2012	5.2e-07	0.0014	1e-07	0.0016	6.2e-08	0.0061649	0.00192407	10.2663	0.0102201	0.00191854	28.3772	9.96361	29.3121
ukb-b-19520	rs432925	16	334580	0.00365345	G	C	0.716906	0.978663	18.3911	1.8e-05	0.717661	0.978663	8.41374	0.0037	8.4e-06	0.0024	9.8e-06	0.0013	0.00887395	0.00199204	19.8445	0.00605453	0.00199457	9.21433	19.5451	10.3708
ukb-b-19520	rs3848364	16	372635	0.00390117	T	G	0.733868	0.991245	20.799	5.1e-06	0.734588	0.991245	15.4847	8.3e-05	7.9e-07	1.5e-06	7.2e-07	4.2e-06	0.00993332	0.00201178	24.3795	0.00971093	0.00201678	23.1848	24.5735	21.1547
ukb-b-19520	rs7205337	16	780339	0.00946503	A	G	0.792207	0.997073	27.3148	1.7e-07	0.792744	0.997073	30.2009	3.9e-08	4.3e-09	7.5e-09	1.4e-09	1.1e-08	-0.0128786	0.00219252	34.5024	-0.0126631	0.00219147	33.3895	36.6561	32.7235
ukb-b-19520	rs71385734	16	2160503	0.0437081	T	G	0.829883	0.987561	89.8131	2.6e-21	0.830313	0.987561	96.1661	1.1e-22	3.9e-21	3.5e-22	1.4e-21	3.7e-23	0.0224411	0.00237821	89.0407	0.0230119	0.00237635	93.7742	91.027	98.2502
ukb-b-19520	rs27345	16	2267877	0.044516	G	A	0.716637	1	78.8347	6.8e-19	0.715196	1	62.1136	3.2e-15	2.2e-18	5.5e-15	6.7e-18	7.8e-15	-0.0172393	0.00197046	76.543	-0.0153571	0.00196525	61.064	74.2942	60.3813
ukb-b-19520	rs2540034	16	4022694	0.0723207	C	T	0.431074	0.968475	63.2008	1.9e-15	0.43127	0.968475	62.5566	2.6e-15	1.2e-14	7.2e-13	7.1e-15	5.7e-13	-0.0140454	0.00181968	59.577	-0.0130673	0.00182091	51.4982	60.5629	51.9474
ukb-b-19520	rs7192870	16	14397436	0.317156	T	C	0.530797	0.97549	12.6787	0.00037	0.530996	0.97549	22.0328	2.7e-06	0.00015	1.8e-06	9.4e-05	2e-06	0.00682429	0.0017979	14.4073	0.00857749	0.00179828	22.7512	15.2546	22.5947
ukb-b-19520	rs72774845	16	15147954	0.321403	A	C	0.692426	0.997979	16.3915	5.2e-05	0.692647	0.997979	51.9276	5.8e-13	3.2e-06	5.2e-13	9.8e-07	2.6e-12	0.00893427	0.00191865	21.6835	0.0138936	0.00192466	52.1101	23.9687	48.9649
ukb-b-19520	rs7204864	16	19942927	0.390484	C	T	0.856907	0.999411	70.3854	4.9e-17	0.856251	0.999411	27.6551	1.4e-07	3.3e-15	6e-07	3e-15	1.2e-06	0.0199606	0.00253287	62.1041	0.0126377	0.00253158	24.9201	62.2493	23.5261
ukb-b-19520	rs2303083	16	24835168	0.466141	G	A	0.806052	0.998006	30.251	3.8e-08	0.805856	0.998006	25.2108	5.1e-07	6.7e-10	5.5e-08	5.8e-10	1e-07	0.0138593	0.0022451	38.1076	0.01221	0.00224661	29.5377	38.3722	28.3111
ukb-b-19520	rs4788218	16	30055750	0.553227	T	C	0.598137	0.997822	86.7346	1.2e-20	0.600699	0.997822	133.786	6.1e-31	1.6e-23	6.6e-33	1.7e-23	3.2e-32	-0.0181088	0.00181186	99.8909	-0.0216251	0.00180991	142.759	99.7822	139.607
ukb-b-19520	rs6500249	16	49778147	0.581554	A	G	0.266402	0.988677	22.7622	1.8e-06	0.264227	0.988677	15.3833	8.8e-05	4.7e-07	0.00017	1.9e-07	0.00025	0.0101727	0.00201983	25.3657	0.00761282	0.00202119	14.1866	27.1288	13.4357
ukb-b-19520	rs72801843	16	53508802	0.643379	T	A	0.698979	0.996373	48.5361	3.2e-12	0.698179	0.996373	51.8824	5.9e-13	4.1e-12	4.7e-12	6.2e-12	3.7e-12	-0.0134071	0.00193404	48.0547	-0.0133642	0.00193245	47.8266	47.2793	48.2545
ukb-b-19520	rs56094641	16	53806453	0.645997	A	G	0.595575	0.999622	343.124	1.3e-76	0.595148	0.999622	335.556	5.9e-75	6e-80	1.2e-80	5.1e-80	1.3e-81	-0.0342111	0.00180689	358.485	-0.0343844	0.00180801	361.676	358.807	366.082
ukb-b-19520	rs117342986	16	54267868	0.661821	C	T	0.973296	0.907536	16.4732	4.9e-05	0.973818	0.907536	15.1108	0.0001	1.7e-05	0.00026	1.2e-05	0.00021	-0.0248141	0.00577292	18.4759	-0.0212717	0.00583073	13.3094	19.091	13.7224
ukb-b-19520	rs34017457	16	67166731	0.849579	G	A	0.993111	1	19.8852	8.2e-06	0.992993	1	15.6895	7.5e-05	3.7e-06	0.00033	3.8e-06	0.00041	-0.0496447	0.0107339	21.3911	-0.0381478	0.0106258	12.889	21.3477	12.477
ukb-b-19520	rs34147411	16	68081246	0.850463	C	T	0.853818	0.979649	22.6476	1.9e-06	0.854075	0.979649	26.0282	3.4e-07	3.1e-06	5.9e-07	2.2e-06	1.1e-06	-0.0118427	0.00253962	21.7454	-0.0126493	0.00253296	24.9391	22.409	23.7427
ukb-b-19520	rs76513770	16	72505534	0.873826	T	C	0.871651	0.997297	29.0328	7.1e-08	0.87207	0.997297	39.7578	2.9e-10	7.3e-07	1.1e-10	5.8e-07	3.6e-11	0.0131458	0.0026536	24.5417	0.017148	0.00265755	41.6353	24.9936	43.8365
ukb-b-19520	rs12443634	16	81524274	1.04567	A	C	0.286061	0.984586	21.154	4.2e-06	0.285386	0.984586	14.1318	0.00017	1.7e-06	0.00016	2.3e-06	0.00017	0.00946592	0.00197929	22.8722	0.00749216	0.0019811	14.3021	22.3685	14.1183
ukb-b-19520	rs3751866	16	84771304	1.1532	T	C	0.753081	0.995511	11.279	0.00078	0.751976	0.995511	27.5078	1.6e-07	0.01	2.3e-07	0.0089	5.7e-07	0.0053077	0.0020628	6.62063	0.0106574	0.00205982	26.7698	6.84947	25.0136
ukb-b-19520	rs8059189	16	86417349	1.22153	G	A	0.595182	0.948516	49.171	2.3e-12	0.597088	0.948516	32.1325	1.4e-08	5.3e-11	5.9e-07	7.2e-11	1.5e-07	0.0121823	0.00185626	43.0707	0.00926917	0.00185563	24.9515	42.4677	27.5997
ukb-b-19520	rs112898929	16	88298795	1.27686	T	A	0.920765	0.966978	15.7386	7.3e-05	0.920074	0.966978	11.508	0.00069	6.3e-06	0.00027	4e-06	0.00015	0.0151099	0.00334464	20.4091	0.0121142	0.00332624	13.2642	21.2434	14.3456
ukb-b-19520	rs10775348	16	88806348	1.29695	A	G	0.296445	0.995111	27.5938	1.5e-07	0.296239	0.995111	45.719	1.4e-11	2e-08	6.7e-12	4.5e-08	1.6e-12	-0.010946	0.00194991	31.5121	-0.0133659	0.00194711	47.1211	29.934	49.9378
ukb-b-19520	rs11653850	17	7236124	0.191681	G	A	0.785289	0.985151	25.0454	5.6e-07	0.785584	0.985151	19.1347	1.2e-05	8.5e-07	1.6e-05	4.7e-07	1.9e-05	-0.0107261	0.00217842	24.2436	-0.00939246	0.00217354	18.6734	25.3722	18.3162
ukb-b-19520	rs55831773	17	7559037	0.197101	C	T	0.801188	0.960331	25.4937	4.4e-07	0.799896	0.960331	43.2486	4.8e-11	8.6e-07	5.3e-10	1.3e-06	7.5e-10	0.0111565	0.00226752	24.2077	0.0140601	0.00226403	38.5666	23.4619	37.8926
ukb-b-19520	rs78378222	17	7571752	0.197622	T	G	0.987615	0.957599	91.4569	1.1e-21	0.987825	0.957599	101.869	5.9e-24	7.3e-22	4.8e-21	9.1e-23	2.7e-21	-0.0787953	0.00820024	92.3311	-0.0777875	0.00826321	88.6181	96.4584	89.7557
ukb-b-19520	rs1242507	17	17365399	0.443747	G	A	0.439479	0.930553	24.8452	6.2e-07	0.43859	0.930553	3.35271	0.067	2.3e-07	0.021	1.5e-07	0.025	-0.00959503	0.00185531	26.7461	-0.00428766	0.00185299	5.35419	27.542	5.03724
ukb-b-19520	rs7223535	17	29211667	0.499344	G	A	0.729914	0.999149	154.423	1.9e-35	0.729355	0.999149	92.7077	6.1e-22	1.5e-35	4.1e-22	8.4e-36	2.1e-22	0.0248804	0.00199899	154.915	0.0193083	0.00199701	93.4815	156.021	94.7793
ukb-b-19520	rs147107835	17	30246737	0.513655	C	T	0.995991	0.973789	16.2917	5.4e-05	0.99589	0.973789	9.99195	0.0016	1.3e-05	0.00015	6.8e-06	0.00028	0.0621154	0.0142648	18.9614	0.0530637	0.0140199	14.3253	20.2589	13.2139
ukb-b-19520	rs2075058	17	36906873	0.631657	A	G	0.508037	0.998101	20.4381	6.2e-06	0.507799	0.998101	12.9489	0.00032	1.5e-07	0.00015	2.8e-07	0.0001	-0.00934399	0.00178025	27.5489	-0.00672469	0.00177404	14.3687	26.379	15.0702
ukb-b-19520	rs76238604	17	42999702	0.681781	C	T	0.855689	0.994213	30.2028	3.9e-08	0.85632	0.994213	6.07177	0.014	6.7e-08	0.008	4.3e-08	0.012	-0.0136978	0.0025369	29.154	-0.00673089	0.00253674	7.04034	30.0292	6.29743
ukb-b-19520	rs1044977	17	43227214	0.683939	T	C	0.745653	1	43.1426	5.1e-11	0.746989	1	34.9072	3.5e-09	2.3e-10	6.9e-11	2.1e-10	6.9e-11	0.0129335	0.00203962	40.2098	0.0133417	0.00204522	42.5542	40.3536	42.5512
ukb-b-19520	rs4968296	17	45078593	0.695073	C	T	0.250713	0.999641	20.2246	6.9e-06	0.251124	0.999641	11.3953	0.00074	1.1e-06	0.00051	2.4e-06	0.00029	-0.00995217	0.00204318	23.7259	-0.00711589	0.00204736	12.08	22.2326	13.1199
ukb-b-19520	rs9915532	17	47027359	0.70709	A	G	0.169628	0.998239	49.9833	1.6e-12	0.169507	0.998239	34.6537	3.9e-09	3.5e-09	2.9e-07	4.2e-09	4.4e-08	0.0139869	0.00236754	34.9016	0.0121407	0.00236533	26.3453	34.5462	29.9608
ukb-b-19520	rs1401795	17	54839652	0.812313	A	G	0.499369	0.98344	17.9076	2.3e-05	0.499006	0.98344	17.239	3.3e-05	1.5e-05	0.00016	7.4e-06	0.00026	0.00774938	0.00179178	18.7053	0.00673927	0.00178673	14.2268	20.0744	13.3096
ukb-b-19520	rs758598	17	59492714	0.871049	A	G	0.330663	0.996924	67.2218	2.4e-16	0.331778	0.996924	56.2881	6.3e-14	1.2e-16	3e-14	1.7e-16	2.8e-14	0.0156281	0.00188667	68.6156	0.0143164	0.00188415	57.7347	67.949	57.8822
ukb-b-19520	rs35631456	17	61784471	0.887239	C	T	0.882348	0.989846	16.0844	6.1e-05	0.882971	0.989846	36.9764	1.2e-09	0.0007	1.9e-08	0.00059	1.4e-08	0.00939491	0.0027711	11.4943	0.0155512	0.00276632	31.6026	11.8162	32.1808
ukb-b-19520	rs2005172	17	61996255	0.887415	A	C	0.35988	0.975893	146.829	8.6e-34	0.360561	0.975893	121.582	2.8e-28	1.2e-31	6.2e-27	4.7e-32	3e-27	-0.0219223	0.00187248	137.068	-0.0200862	0.00186932	115.46	138.888	116.913
ukb-b-19520	rs173135	17	68172326	0.978159	C	T	0.885026	0.988071	28.4885	9.4e-08	0.884811	0.988071	29.4382	5.8e-08	9.5e-08	8.1e-09	8.4e-08	6.6e-09	0.014971	0.0028053	28.4801	0.01611	0.00279333	33.2619	28.7038	33.6464
ukb-b-19520	rs236587	17	68203915	0.981358	T	C	0.262841	0.979695	11.3378	0.00076	0.262714	0.979695	8.98894	0.0027	0.00019	8.7e-05	5.5e-05	0.00014	0.00759816	0.00203692	13.9145	0.00799792	0.00203784	15.4033	16.2667	14.4907
ukb-b-19520	rs114177791	17	78555512	1.24996	G	T	0.785123	0.994225	14.931	0.00011	0.786402	0.994225	25.0819	5.5e-07	1.5e-05	8.5e-06	1.9e-05	6.5e-06	-0.00936251	0.00216543	18.6937	-0.0096487	0.00216709	19.8237	18.3001	20.3255
ukb-b-19520	rs36000545	17	79093822	1.26033	A	G	0.604281	0.973025	43.6617	3.9e-11	0.604257	0.973025	90.3619	2e-21	5.1e-13	1.2e-20	4e-13	2.5e-20	0.0132832	0.00183894	52.1761	0.0171364	0.00183903	86.8276	52.632	85.3181
ukb-b-19520	rs77093479	17	79429575	1.26607	C	G	0.834902	0.98324	24.2203	8.6e-07	0.834912	0.98324	17.5536	2.8e-05	2e-08	0.00013	2.6e-08	8.7e-05	0.0135362	0.00241047	31.5345	0.00924231	0.00240952	14.713	30.9599	15.4063
ukb-b-19520	rs79680939	17	80523375	1.28032	G	A	0.955115	0.9943	12.5464	0.0004	0.95502	0.9943	12.3912	0.00043	0.0001	3.9e-05	4.2e-05	5.8e-05	-0.0167359	0.00430576	15.1077	-0.0176334	0.00428969	16.8974	16.7635	16.1528
ukb-b-19520	rs57126421	18	2656989	0.0717858	A	G	0.761684	0.990417	23.5163	1.2e-06	0.763065	0.990417	22.1457	2.5e-06	2.1e-06	8.3e-05	1.6e-06	7.1e-05	0.00995728	0.00209841	22.5165	0.00826559	0.00210046	15.4853	23.0064	15.7776
ukb-b-19520	rs7237942	18	20728049	0.429516	A	G	0.211139	0.999243	104.532	1.5e-24	0.211166	0.999243	145.08	2.1e-33	7.3e-25	2.4e-34	1.7e-25	4e-35	-0.0223889	0.00217433	106.027	-0.0265761	0.0021744	149.385	108.926	152.895
ukb-b-19520	rs1941697	18	31251276	0.540902	G	A	0.550521	1	28.3244	1e-07	0.551093	1	17.3822	3.1e-05	4.2e-07	0.00022	1.6e-07	0.00015	-0.00903673	0.00178657	25.5849	-0.00659146	0.00178169	13.6867	27.4575	14.3594
ukb-b-19520	rs11663903	18	32762592	0.548763	G	A	0.570121	0.994748	10.0812	0.0015	0.571817	0.994748	15.9342	6.6e-05	0.00065	5.6e-05	0.00095	3.8e-05	-0.00613408	0.00179979	11.616	-0.00723983	0.00179725	16.227	10.9302	16.9489
ukb-b-19520	rs9960619	18	33040095	0.552275	C	T	0.656108	1	22.4802	2.1e-06	0.655229	1	14.4335	0.00015	4.3e-06	8.7e-05	4.4e-06	3.3e-05	-0.00859899	0.00187091	21.1247	-0.00733297	0.00186854	15.4012	21.0796	17.212
ukb-b-19520	rs8091287	18	45753742	0.664928	T	C	0.769143	1	13.9352	0.00019	0.76711	1	20.5701	5.7e-06	0.00081	3.3e-06	0.00048	4.8e-06	0.00704422	0.00210393	11.2099	0.00977218	0.00210098	21.634	12.2057	20.8999
ukb-b-19520	rs7229351	18	46516374	0.682739	G	A	0.632233	1	21.4901	3.6e-06	0.63247	1	36.8178	1.3e-09	3.9e-06	3e-08	2e-06	2.4e-08	0.00850705	0.00184231	21.3222	0.0102027	0.00184035	30.735	22.6112	31.1293
ukb-b-19520	rs11664336	18	46604851	0.687142	A	T	0.565732	0.998144	44.0211	3.2e-11	0.565055	0.998144	40.9946	1.5e-10	2.6e-13	6.5e-13	6.3e-13	3.5e-13	-0.013114	0.00179278	53.5079	-0.0128833	0.00179213	51.6791	51.7384	52.9046
ukb-b-19520	rs9951619	18	56882326	0.801136	T	G	0.232342	0.985888	22.7598	1.8e-06	0.233125	0.985888	31.1261	2.4e-08	2.7e-05	9.4e-08	2.9e-05	2.9e-08	-0.00886618	0.00211436	17.5839	-0.011292	0.00211571	28.4858	17.4702	30.7623
ukb-b-19520	rs6567160	18	57829135	0.8216	T	C	0.767676	0.998798	342.944	1.5e-76	0.767002	0.998798	353.251	8.3e-79	1.3e-77	1.2e-77	9.5e-80	9.3e-80	-0.039223	0.00210315	347.809	-0.0391563	0.00209923	347.924	357.577	357.62
ukb-b-19520	rs57636386	18	58048295	0.823016	T	C	0.9164	0.993573	28.6455	8.7e-08	0.915933	0.993573	35.6045	2.4e-09	6.5e-09	2.2e-09	2.5e-09	1.1e-09	0.0186899	0.00322087	33.6719	0.0191813	0.00320729	35.7667	35.5474	37.1036
ukb-b-19520	rs59360013	18	74976835	1.13678	C	T	0.958264	0.996781	34.3862	4.5e-09	0.958338	0.996781	9.22488	0.0024	8.3e-12	4.7e-05	3.6e-12	3.8e-05	0.0303272	0.00443819	46.6931	0.0181021	0.00444924	16.5533	48.3083	16.9676
ukb-b-19520	rs11880992	19	2176403	0.0753709	G	A	0.591065	0.998701	46.4987	9.2e-12	0.59206	0.998701	51.5025	7.2e-13	2.5e-12	6.9e-14	4e-12	5.8e-14	-0.0126567	0.00180657	49.0831	-0.0135458	0.00180848	56.1022	48.1157	56.4415
ukb-b-19520	rs12980774	19	3410135	0.121159	T	C	0.778368	0.997098	29.4121	5.9e-08	0.779104	0.997098	20.451	6.1e-06	1.5e-06	0.00025	1.5e-06	0.00043	-0.0103191	0.00214339	23.1783	-0.00784502	0.00214448	13.3827	23.1729	12.3884
ukb-b-19520	rs10432304	19	4458242	0.151049	A	T	0.441744	0.968926	8.79843	0.003	0.438126	0.968926	18.4974	1.7e-05	0.00078	8.8e-08	0.00068	2.6e-07	-0.00609086	0.00181366	11.2783	-0.0097285	0.0018183	28.626	11.532	26.4916
ukb-b-19520	rs1864000	19	7110550	0.224564	T	G	0.85918	0.94695	43.6708	3.9e-11	0.860574	0.94695	20.09	7.4e-06	2.8e-09	3.1e-06	6.8e-09	5.3e-06	0.0156008	0.00262422	35.3422	0.0122791	0.002632	21.7651	33.5782	20.7178
ukb-b-19520	rs62621197	19	8670147	0.278617	C	T	0.962955	0.928819	25.9942	3.4e-07	0.962649	0.928819	45.3392	1.7e-11	7.3e-07	1.4e-10	2.2e-06	8.5e-11	0.024208	0.00488726	24.5351	0.0311745	0.00485929	41.158	22.3999	42.1502
ukb-b-19520	rs3843751	19	10748121	0.317481	C	T	0.335685	0.997548	51.7877	6.2e-13	0.335804	0.997548	19.0104	1.3e-05	3.4e-15	2.2e-07	2.3e-14	1.9e-07	0.0148066	0.00188051	61.9955	0.00975313	0.0018835	26.8137	58.2771	27.107
ukb-b-19520	rs10423120	19	17422036	0.423422	A	G	0.815942	0.998476	26.3227	2.9e-07	0.815797	0.998476	8.36712	0.0038	5.7e-08	0.00061	3.3e-08	0.00037	0.012461	0.00229569	29.4632	0.00786155	0.00229285	11.7561	30.5037	12.6658
ukb-b-19520	rs10404726	19	18834514	0.454425	C	T	0.535543	0.99469	7.5779	0.0059	0.5334	0.99469	13.6334	0.00022	0.00041	4.5e-07	0.00029	4.7e-07	0.00630703	0.00178503	12.4841	0.00898097	0.00178019	25.4515	13.1022	25.3916
ukb-b-19520	rs62104476	19	30294716	0.512989	G	A	0.669211	0.998479	41.4788	1.2e-10	0.669297	0.998479	51.8817	5.9e-13	1.9e-10	5.3e-13	5.7e-11	2.8e-13	-0.0120416	0.00189024	40.5823	-0.0136432	0.00189066	52.0723	42.9178	53.3587
ukb-b-19520	rs7245985	19	30710410	0.518542	T	G	0.792817	0.997943	18.9307	1.4e-05	0.792069	0.997943	33.4527	7.3e-09	2.3e-06	3.4e-09	6.7e-07	2.2e-09	0.0103794	0.00219477	22.3647	0.0129518	0.00219083	34.9498	24.7125	35.7817
ukb-b-19520	rs285677	19	34286666	0.572497	T	C	0.330012	0.98906	36.6572	1.4e-09	0.328748	0.98906	21.2631	4e-06	1.5e-09	2.3e-05	1e-09	3.4e-05	-0.0114473	0.00189444	36.5131	-0.00803551	0.00189791	17.9257	37.2394	17.1574
ukb-b-19520	rs7245864	19	38305660	0.616963	C	T	0.457136	0.998683	12.5445	0.0004	0.457887	0.998683	9.52203	0.002	0.00011	0.00074	0.00011	0.00067	0.00689948	0.0017837	14.962	0.00602176	0.00178452	11.3869	14.8766	11.5757
ukb-b-19520	rs62136802	19	47459476	0.739641	A	T	0.68713	0.99794	19.626	9.4e-06	0.687062	0.99794	14.3511	0.00015	4.1e-06	0.0011	2.8e-06	0.0016	-0.00883649	0.00191787	21.2285	-0.0062492	0.00191464	10.6531	21.9157	9.92967
ukb-b-19520	rs3810291	19	47569003	0.744195	G	A	0.324234	1	73.9369	8.1e-18	0.32559	1	74.6446	5.6e-18	6.4e-16	1.5e-17	3.5e-16	4.3e-18	-0.0153305	0.0018969	65.316	-0.016141	0.00189209	72.7742	66.491	75.1837
ukb-b-19520	rs281385	19	49217261	0.7747	A	G	0.120597	1	31.0027	2.6e-08	0.120954	1	38.2302	6.3e-10	3.6e-06	2.4e-07	2.2e-06	2e-07	0.0126497	0.00273119	21.4515	0.0140629	0.00272304	26.6709	22.41	26.988
ukb-b-19520	rs147110934	19	55993436	0.996506	G	T	0.976043	1	30.1111	4.1e-08	0.975376	1	20.6173	5.6e-06	5.5e-08	8.6e-06	8.7e-09	8.2e-06	0.0315524	0.00580545	29.5387	0.0254775	0.00572456	19.8075	33.1055	19.8847
ukb-b-19520	rs1411297	20	6488806	0.213841	A	C	0.34657	0.988667	25.6899	4e-07	0.347948	0.988667	19.4433	1e-05	1.3e-07	3.4e-08	3.9e-08	3.7e-08	0.0099069	0.00187516	27.9125	0.0103251	0.00186979	30.493	30.1879	30.2916
ukb-b-19520	rs2650965	20	6709838	0.21883	A	G	0.670384	0.987912	6.12896	0.013	0.670405	0.987912	33.4091	7.5e-09	0.00087	3.1e-10	0.001	1.2e-09	0.00631781	0.00189747	11.0863	0.0119169	0.00189367	39.6022	10.7924	36.9825
ukb-b-19520	rs16996657	20	15816236	0.385704	T	C	0.871924	0.994682	20.2668	6.7e-06	0.872554	0.994682	9.26239	0.0023	1.2e-05	0.0008	1.2e-05	0.00038	-0.0116666	0.00266767	19.126	-0.00893537	0.00266414	11.249	19.123	12.6487
ukb-b-19520	rs6136938	20	20058992	0.466063	G	A	0.563958	1	21.1827	4.2e-06	0.564174	1	27.2642	1.8e-07	2.2e-06	3e-08	1.7e-06	1.3e-08	0.0084802	0.00179228	22.3871	0.00992404	0.00179049	30.7208	22.8783	32.3824
ukb-b-19520	rs2252720	20	21223663	0.480654	C	T	0.325474	0.985296	46.3534	9.9e-12	0.326351	0.985296	29.4863	5.6e-08	1e-12	6.3e-09	2.7e-13	1.6e-09	0.0136157	0.00191065	50.7825	0.0110732	0.00190638	33.7386	53.3841	36.3675
ukb-b-19520	rs34879158	20	32300634	0.534315	A	C	0.738301	0.99681	110.266	8.6e-26	0.736118	0.99681	117.843	1.9e-27	1.4e-22	1.8e-21	4.2e-23	1.2e-21	0.019765	0.00202137	95.6096	0.019183	0.00201612	90.5313	97.9823	91.2951
ukb-b-19520	rs6142059	20	32544327	0.536454	T	C	0.507943	0.996307	20.5776	5.7e-06	0.507084	0.996307	40.2447	2.2e-10	9.5e-06	9e-10	7.5e-06	1.8e-09	-0.0078834	0.00177988	19.6177	-0.0108977	0.00177882	37.5325	20.0491	36.1578
ukb-b-19520	rs143384	20	34025756	0.538709	A	G	0.596348	1	261.878	6.7e-59	0.594768	1	348.685	8.2e-78	1.9e-56	2.3e-73	1.7e-55	3.6e-73	-0.0286143	0.00180732	250.665	-0.0327405	0.00180697	328.297	246.208	327.367
ukb-b-19520	rs1744769	20	35769592	0.546874	T	C	0.189248	1	34.9503	3.4e-09	0.189055	1	16.5791	4.7e-05	6.4e-10	3.1e-05	2e-10	9.1e-06	-0.0140465	0.00227273	38.198	-0.00943937	0.00226602	17.3524	40.5085	19.7014
ukb-b-19520	rs6512577	20	47865784	0.733373	C	T	0.779489	1	17.9018	2.3e-05	0.780639	1	25.896	3.6e-07	5e-05	7.2e-06	0.00016	1.4e-05	-0.0087007	0.00214517	16.4507	-0.00962342	0.00214456	20.1363	14.2898	18.8706
ukb-b-19520	rs13037630	20	51143319	0.791577	C	T	0.817195	0.995198	81.5403	1.7e-19	0.816807	0.995198	66.6272	3.3e-16	6.9e-18	8.1e-15	1.9e-17	2.2e-14	0.0198205	0.00230048	74.232	0.0178536	0.00229891	60.3128	72.275	58.302
ukb-b-19520	rs4341996	20	54377866	0.859831	A	C	0.7861	0.992389	20.5618	5.8e-06	0.787417	0.992389	19.4658	1e-05	9e-06	0.00028	1.4e-05	0.00073	0.0096471	0.00217264	19.716	0.0078975	0.00217595	13.1729	18.9194	11.4127
ukb-b-19520	rs55830103	20	57465943	0.948751	T	G	0.825018	0.98972	10.1669	0.0014	0.825373	0.98972	14.3529	0.00015	0.00027	1.8e-07	0.00018	3e-08	0.00855289	0.00234875	13.2602	0.0122584	0.00235024	27.2047	13.9958	30.702
ukb-b-19520	rs73619441	20	61564901	1.07298	T	G	0.855575	0.991177	31.615	1.9e-08	0.855991	0.991177	43.2051	4.9e-11	2.4e-06	2.8e-08	2.7e-06	6.8e-08	0.0119419	0.00253297	22.2271	0.0140585	0.00253144	30.8421	22.0231	29.1083
ukb-b-19520	rs2833354	21	32636072	0.315531	G	A	0.899151	1	8.21601	0.0042	0.900049	1	17.5203	2.8e-05	0.00035	2.8e-06	0.00043	8.3e-07	0.010557	0.00295293	12.7812	0.0138762	0.00295955	21.9831	12.408	24.2967
ukb-b-19520	rs9636630	21	37474029	0.397623	A	G	0.767826	1	8.91109	0.0028	0.766923	1	17.0188	3.7e-05	0.002	1e-05	0.0027	1.2e-05	0.00648631	0.00210394	9.50452	0.00927507	0.00210003	19.5066	8.98261	19.2283
ukb-b-19520	rs9976812	21	39690245	0.433089	C	G	0.43633	0.985558	48.964	2.6e-12	0.436306	0.985558	43.1794	5e-11	1.1e-10	1.6e-11	2.5e-10	2e-11	0.0116614	0.00180585	41.7004	0.0121621	0.00180463	45.4189	40.0658	44.9227
ukb-b-19520	rs35665085	22	17625915	0.0383632	G	A	0.943966	1	15.2001	9.7e-05	0.944104	1	12.1198	0.0005	1.5e-06	1.8e-05	2.9e-06	2e-05	0.0185876	0.00386004	23.1881	0.0165809	0.00386834	18.3726	21.8603	18.205
ukb-b-19520	rs165656	22	19948863	0.111543	G	C	0.48185	0.986626	20.166	7.1e-06	0.483382	0.986626	46.4936	9.2e-12	0.0004	3e-09	0.00093	2.1e-09	-0.0063493	0.00179294	12.5407	-0.0106135	0.00178888	35.201	10.9621	35.8607
ukb-b-19520	rs5752989	22	30365780	0.347956	G	A	0.428874	0.999198	18.0262	2.2e-05	0.428813	0.999198	30.0845	4.1e-08	2.3e-06	2.7e-10	1.6e-06	7.4e-11	0.00848576	0.00179746	22.2877	0.0113356	0.00179456	39.8998	23.0297	42.4024
ukb-b-19520	rs5753630	22	31861950	0.355794	A	G	0.561458	0.994312	11.9615	0.00054	0.559537	0.994312	28.4592	9.6e-08	0.0025	6.1e-07	0.0016	4.5e-07	-0.00544131	0.0017989	9.14942	-0.00894483	0.00179337	24.8774	9.9489	25.4482
ukb-b-19520	rs41311445	22	42070374	0.501043	A	C	0.904499	1	41.4712	1.2e-10	0.903938	1	42.2229	8.1e-11	3.3e-15	9.7e-16	1.9e-15	1.3e-15	0.023858	0.00302861	62.056	0.0242404	0.00301838	64.4957	63.1866	63.9602
ukb-b-19520	rs113619763	22	46399175	0.595626	A	T	0.937704	0.996715	24.6523	6.9e-07	0.937338	0.996715	7.78256	0.0053	6.7e-08	0.00033	7.6e-08	0.00034	-0.0198749	0.00368183	29.1396	-0.0131893	0.00367107	12.908	28.9092	12.841
ukb-b-19520	rs4253755	22	46615376	0.602288	G	A	0.870774	0.98727	21.2041	4.1e-06	0.8723	0.98727	8.3674	0.0038	7.2e-07	0.0012	5.4e-07	0.0014	-0.0132242	0.00266896	24.55	-0.00869206	0.00267807	10.5342	25.1272	10.1813
ukb-b-19520	rs5771118	22	50714289	0.742638	T	C	0.259214	0.986434	16.4314	5e-05	0.257582	0.986434	16.7347	4.3e-05	4.3e-05	2.2e-05	2.2e-05	2.7e-05	-0.00835557	0.00204279	16.7303	-0.00866247	0.00204136	18.0071	17.9887	17.5989
ukb-b-7337	rs12042107	1	91196176	1.21378	T	C	0.45062	0.993428	21.6225	3.3e-06	0.450926	0.993428	13.3748	0.00026	4.9e-06	0.00061	NA	NA	-0.00609737	0.00133498	20.861	-0.00457532	0.00133422	11.7594	NA	NA
ukb-b-7337	rs6739738	2	22522833	0.430634	C	T	0.506339	0.998752	10.8747	0.00097	0.506607	0.998752	30.0709	4.2e-08	0.0014	7.6e-08	NA	NA	0.00424057	0.00132487	10.2448	0.00713356	0.0013271	28.8939	NA	NA
ukb-b-7337	rs11896330	2	60235568	0.865705	G	A	0.365991	0.986351	16.8014	4.2e-05	0.367834	0.986351	23.599	1.2e-06	5.7e-05	3e-06	NA	NA	0.00555719	0.00138039	16.2071	0.00646307	0.00138319	21.8331	NA	NA
ukb-b-7337	rs7610856	3	71579022	0.958993	C	A	0.571624	0.9912	15.8626	6.8e-05	0.57014	0.9912	16.8577	4e-05	4.6e-05	2.2e-05	NA	NA	-0.00547412	0.00134335	16.6055	-0.0057036	0.00134368	18.0179	NA	NA
ukb-b-7337	rs7617548	3	180998071	1.95437	T	C	0.791659	1	21.0078	4.6e-06	0.791546	1	12.1782	0.00048	6.2e-06	0.00066	NA	NA	0.00736689	0.00162957	20.4373	0.00554235	0.00162766	11.5947	NA	NA
ukb-b-7337	rs2910829	5	59469899	0.716623	G	A	0.465179	0.974358	18.6375	1.6e-05	0.465548	0.974358	17.7766	2.5e-05	3.2e-05	5.1e-05	NA	NA	-0.00560339	0.00134726	17.2982	-0.00545332	0.00134552	16.4263	NA	NA
ukb-b-7337	rs2670012	8	57434276	0.798078	C	T	0.454991	0.983343	20.258	6.8e-06	0.454721	0.983343	20.8009	5.1e-06	1.1e-05	1.3e-05	NA	NA	-0.00587767	0.00133927	19.2607	-0.00584609	0.00133938	19.0512	NA	NA
ukb-b-7337	rs1927902	9	120518991	1.43441	T	C	0.254976	1	27.9383	1.3e-07	0.254015	1	8.73405	0.0031	1.7e-07	0.0036	NA	NA	-0.00795181	0.00151974	27.3775	-0.00444362	0.00152662	8.47246	NA	NA
ukb-b-7337	rs3026380	11	31818298	0.484979	G	C	0.668318	0.970972	14.9162	0.00011	0.669268	0.970972	23.3983	1.3e-06	0.0003	5.9e-06	NA	NA	-0.00516282	0.0014285	13.0621	-0.00647514	0.00142969	20.5122	NA	NA
ukb-b-7337	rs2679059	11	43599791	0.621966	A	T	0.404001	0.990165	36.598	1.5e-09	0.404536	0.990165	10.1826	0.0014	1.8e-08	0.0047	NA	NA	-0.00762952	0.00135437	31.7338	-0.0038344	0.00135643	7.99098	NA	NA
ukb-b-7337	rs7133277	12	13508899	0.296962	G	A	0.358948	0.98984	14.6238	0.00013	0.359612	0.98984	18.7767	1.5e-05	0.00016	5.2e-05	NA	NA	-0.00523108	0.00138803	14.2031	-0.00561439	0.0013869	16.3876	NA	NA
ukb-b-7337	rs1827089	12	24269807	0.421947	G	A	0.220959	0.989393	12.2307	0.00047	0.221193	0.989393	21.4614	3.6e-06	0.00078	6.3e-06	NA	NA	0.00538756	0.00160358	11.2877	0.00723144	0.00160102	20.4012	NA	NA
ukb-b-7337	rs61955196	12	123451018	1.47103	G	C	0.291886	0.998689	7.48385	0.0062	0.292391	0.998689	29.2861	6.2e-08	0.0036	9.2e-08	NA	NA	0.00424748	0.00145903	8.47487	0.00778911	0.00145823	28.5314	NA	NA
ukb-b-7337	rs11648192	16	28618708	0.542436	C	T	0.564408	0.922827	8.2911	0.004	0.564029	0.922827	26.3913	2.8e-07	0.0019	5e-08	NA	NA	-0.00431044	0.00138969	9.62074	-0.00757542	0.00138938	29.7282	NA	NA
ukb-b-7337	rs34898535	16	31025641	0.555364	C	T	0.622104	0.997275	28.4988	9.4e-08	0.622255	0.997275	15.9181	6.6e-05	3.6e-07	0.00021	NA	NA	-0.0069452	0.00136461	25.9031	-0.00506722	0.00136858	13.7088	NA	NA
ukb-b-7337	rs7207400	17	43824360	0.688518	T	C	0.728262	0.997986	16.1136	6e-05	0.729032	0.997986	19.8066	8.6e-06	0.00025	3.8e-05	NA	NA	-0.00545133	0.00149031	13.3798	-0.00612719	0.0014875	16.9672	NA	NA
ukb-b-7337	rs34224566	17	79382416	1.26548	C	T	0.733333	1	31.6933	1.8e-08	0.734387	1	14.9431	0.00011	4.3e-07	0.00076	NA	NA	0.00755723	0.00149539	25.5397	0.00504606	0.00149841	11.3408	NA	NA
ukb-b-7337	rs1941943	18	35094265	0.571005	C	T	0.2155	1	18.3668	1.8e-05	0.215812	1	17.3926	3e-05	7.5e-05	7.6e-05	NA	NA	-0.00637526	0.00160983	15.6831	-0.00638053	0.0016125	15.6572	NA	NA
ukb-b-7337	rs968807	18	50935815	0.730968	A	G	0.459264	0.996373	7.06001	0.0079	0.458598	0.996373	20.2066	7e-06	0.0027	1.1e-06	NA	NA	0.00399139	0.00133125	8.9894	0.00648728	0.00133085	23.7612	NA	NA
ukb-b-7337	rs613872	18	53210302	0.747041	G	T	0.174081	1	13.3117	0.00026	0.174199	1	29.1804	6.6e-08	0.00079	1.8e-07	NA	NA	0.00586394	0.00174673	11.2702	0.00912158	0.0017485	27.215	NA	NA
ukb-b-4717	rs35056373	1	1297059	0.0127504	G	A	0.15017	0.993442	23.1241	1.5e-06	0.148531	0.993442	7.09785	0.0077	9.5e-07	0.0025	9.4e-07	0.0034	-0.043048	0.00878131	24.0319	-0.0269742	0.00890815	9.16904	24.0483	8.57111
ukb-b-4717	rs10922476	1	89142464	1.18773	A	G	0.442201	0.999128	19.7063	9e-06	0.441356	0.999128	36.6408	1.4e-09	8.7e-06	2.7e-09	5.8e-06	1.5e-09	0.0279932	0.00629492	19.7754	0.0376627	0.00633193	35.3794	20.5417	36.4792
ukb-b-4717	rs4233430	1	92164100	1.22642	C	T	0.813856	0.992811	11.0512	0.00089	0.814969	0.992811	13.2886	0.00027	0.00014	3.2e-05	5.5e-05	1.4e-05	0.0307455	0.00805747	14.5601	0.0338512	0.00813278	17.3249	16.279	18.9284
ukb-b-4717	rs3007364	1	169018902	1.90553	G	A	0.343593	0.989997	20.6561	5.5e-06	0.340358	0.989997	73.1251	1.2e-17	1.4e-06	7.6e-19	6.5e-07	8e-20	-0.0318684	0.00659832	23.3267	-0.059238	0.00668185	78.5973	24.7636	83.0454
ukb-b-4717	rs4656744	1	170170094	1.91629	T	A	0.667431	0.982461	47.2238	6.3e-12	0.667665	0.982461	45.3018	1.7e-11	2.5e-13	6.3e-12	1.2e-13	3.9e-12	-0.0488737	0.00667996	53.5307	-0.0464087	0.00675165	47.2474	55.0878	48.1856
ukb-b-4717	rs4656800	1	170718063	1.92111	G	A	0.809247	0.990219	10.7166	0.0011	0.809713	0.990219	16.666	4.5e-05	0.00021	9.3e-06	0.00029	9.5e-06	-0.0295997	0.00799153	13.7188	-0.035712	0.00805785	19.6422	13.1555	19.6182
ukb-b-4717	rs2745950	1	208060806	2.2825	G	A	0.605198	1	31.4158	2.1e-08	0.60537	1	15.8917	6.7e-05	1.6e-08	8.6e-05	5.2e-09	0.00014	-0.0360921	0.00639248	31.8776	-0.0252148	0.00642268	15.4126	34.1076	14.4949
ukb-b-4717	rs17589268	1	219457258	2.43546	A	G	0.893207	0.994485	37.8862	7.5e-10	0.893626	0.994485	27.2752	1.8e-07	3.7e-10	5.6e-07	3.5e-10	1.5e-07	0.063301	0.0101018	39.2664	0.0512575	0.0102451	25.0311	39.372	27.601
ukb-b-4717	rs10863492	1	219926451	2.43854	T	C	0.16735	0.997776	21.6101	3.3e-06	0.168321	0.997776	32.4914	1.2e-08	5.3e-06	7.9e-08	2.6e-06	2.8e-08	-0.0384136	0.00843905	20.7196	-0.045188	0.00841419	28.8417	22.068	30.8508
ukb-b-4717	rs1107852	2	20371567	0.402799	T	A	0.721628	0.99462	11.2383	0.0008	0.724596	0.99462	16.6381	4.5e-05	0.00028	1.1e-05	0.00023	1.5e-05	-0.025425	0.00699856	13.1979	-0.0309854	0.00705441	19.2927	13.6058	18.69
ukb-b-4717	rs10170879	2	28363597	0.47458	A	T	0.328001	0.995851	16.3241	5.3e-05	0.328281	0.995851	25.7798	3.8e-07	6.3e-05	1.8e-06	5.1e-05	1.3e-06	-0.0265886	0.00664254	16.0222	-0.0319735	0.00669947	22.7771	16.4149	23.3638
ukb-b-4717	rs116072427	2	33357096	0.544721	G	C	0.929515	0.993512	51.0816	8.9e-13	0.929052	0.993512	12.7205	0.00036	1.9e-13	0.00037	2.5e-13	0.00039	-0.0900093	0.0122375	54.0994	-0.0438814	0.0123154	12.696	53.5803	12.5731
ukb-b-4717	rs11689201	2	100820431	1.22198	A	G	0.602852	0.992848	3.93479	0.047	0.606443	0.992848	32.8337	1e-08	0.012	5.2e-10	0.012	2.3e-10	0.016211	0.00642416	6.36778	0.0400979	0.00645352	38.6055	6.3799	40.2195
ukb-b-4717	rs34432308	2	112626193	1.34276	C	T	0.765154	0.997512	222.134	3.1e-50	0.766456	0.997512	242.056	1.4e-54	1.4e-52	1.4e-53	5.3e-54	1.6e-55	-0.112545	0.00737586	232.822	-0.11485	0.00745306	237.459	239.396	246.356
ukb-b-4717	rs34372952	2	144579794	1.65685	C	G	0.841269	0.995844	21.4423	3.6e-06	0.84218	0.995844	36.4269	1.6e-09	2.3e-06	4.5e-10	4.1e-06	3.2e-10	0.040423	0.00855771	22.3122	0.0539128	0.00864624	38.8803	21.2349	39.5282
ukb-b-4717	rs2950790	2	145759721	1.66687	G	A	0.253718	0.991214	18.9782	1.3e-05	0.252276	0.991214	23.4339	1.3e-06	3.2e-06	2.1e-06	3.4e-06	3.9e-06	-0.0335128	0.00719291	21.7077	-0.0344863	0.00727344	22.4809	21.6011	21.2935
ukb-b-4717	rs6715589	2	213765108	2.26685	C	T	0.601934	0.987038	5.996	0.014	0.600594	0.987038	18.5923	1.6e-05	0.004	3.2e-06	0.0025	3.1e-06	0.0185237	0.00643023	8.2986	0.0301824	0.00647779	21.7097	9.17314	21.7295
ukb-b-4717	rs121908120	2	219755011	2.34087	T	A	0.973387	1	54.5824	1.5e-13	0.97277	1	86.3391	1.5e-20	9.4e-14	9.2e-21	7.6e-14	1.3e-20	0.146254	0.0196327	55.4949	0.182544	0.0195348	87.321	55.9001	86.6966
ukb-b-4717	rs10173844	2	228185809	2.46091	A	G	0.329409	0.996599	34.654	3.9e-09	0.326499	0.996599	12.4334	0.00042	3.2e-09	0.00063	3.1e-09	0.00088	-0.0393903	0.00665456	35.038	-0.0230231	0.00673718	11.6781	35.1408	11.0594
ukb-b-4717	rs72973988	2	237979942	2.64096	C	T	0.928282	0.996289	12.5181	0.0004	0.929504	0.996289	20.655	5.5e-06	0.00042	3.1e-06	0.00062	4.3e-06	0.0429196	0.0121614	12.455	0.0574952	0.012319	21.7829	11.7156	21.1427
ukb-b-4717	rs4663748	2	238325399	2.64678	T	A	0.720144	0.986393	16.3908	5.2e-05	0.719983	0.986393	34.3938	4.5e-09	8.1e-06	1.1e-09	5e-06	6.5e-10	-0.0311751	0.00698791	19.903	-0.0429003	0.00703767	37.1589	20.8492	38.1655
ukb-b-4717	rs10929234	2	238380034	2.6485	C	G	0.778791	0.993625	60.9701	5.8e-15	0.779288	0.993625	46.4577	9.4e-12	1.4e-15	1.5e-12	5.2e-16	1.2e-12	0.0603448	0.00755655	63.7723	0.0539296	0.00762256	50.0556	65.7016	50.4222
ukb-b-4717	rs73815848	3	13577499	0.319901	C	T	0.905356	0.94198	11.422	0.00073	0.904722	0.94198	24.411	7.8e-07	0.00063	1e-05	0.0021	2e-06	0.037626	0.0110005	11.699	0.0488386	0.0110787	19.4335	9.50322	22.5527
ukb-b-4717	rs11129361	3	29393644	0.517223	A	G	0.658928	0.985897	30.8615	2.8e-08	0.65625	0.985897	42.0027	9.1e-11	2.4e-08	2.1e-10	1.2e-08	2.2e-10	-0.0368593	0.00660339	31.1574	-0.042389	0.00667364	40.3441	32.5668	40.243
ukb-b-4717	rs13092463	3	70959754	0.951575	G	A	0.70397	0.996852	46.2197	1.1e-11	0.70429	0.996852	31.4846	2e-08	6e-11	5.3e-08	7.1e-11	6.4e-08	-0.0447602	0.00684027	42.8192	-0.0375919	0.00690735	29.6187	42.4818	29.2387
ukb-b-4717	rs6437584	3	105073821	1.17212	C	T	0.390172	0.99374	26.9977	2e-07	0.391792	0.99374	28.1571	1.1e-07	3.2e-07	3.5e-07	1.2e-06	1.5e-07	-0.0328142	0.00642136	26.1138	-0.0329183	0.0064632	25.9406	23.5405	27.6326
ukb-b-4717	rs62292473	3	132431380	1.45267	G	C	0.885314	0.99545	24.4909	7.5e-07	0.886145	0.99545	31.7744	1.7e-08	1e-06	1.4e-08	5.9e-07	1.7e-08	-0.0479817	0.00981578	23.8947	-0.0563943	0.00994951	32.1268	24.9594	31.7668
ukb-b-4717	rs13077048	3	141106954	1.53794	A	T	0.571493	0.980076	16.4984	4.9e-05	0.572457	0.980076	28.2677	1.1e-07	0.00017	7.1e-08	0.0002	5.6e-08	-0.0239335	0.00637174	14.109	-0.034596	0.00642095	29.0305	13.8566	29.51
ukb-b-4717	rs35240776	3	171576436	1.81563	C	T	0.77144	0.998504	103.958	2.1e-24	0.770468	0.998504	95.0711	1.8e-22	9.7e-25	5.8e-23	9.2e-25	1.8e-23	-0.0766447	0.00746374	105.451	-0.0739773	0.00749787	97.3468	105.569	99.7198
ukb-b-4717	rs7635832	3	171989276	1.8252	T	G	0.811346	0.991668	203.086	4.4e-46	0.811377	0.991668	159.611	1.4e-36	2e-46	2.6e-38	3.2e-48	2.1e-39	0.114435	0.00799898	204.668	0.104511	0.00807592	167.472	212.922	172.547
ukb-b-4717	rs17521080	3	171991746	1.82523	T	C	0.925383	1	34.8397	3.6e-09	0.925287	1	14.2625	0.00016	2.7e-09	0.00012	1.9e-09	2.3e-05	-0.0706472	0.0118741	35.3989	-0.0459494	0.0119549	14.773	36.0402	17.9113
ukb-b-4717	rs73240607	4	39548117	0.61594	T	G	0.860075	0.993792	17.704	2.6e-05	0.858597	0.993792	9.90398	0.0016	1.2e-05	0.00079	6.4e-06	0.0016	-0.0396053	0.00904259	19.1831	-0.0304825	0.00908012	11.2698	20.3571	10.0061
ukb-b-4717	rs12498681	4	87690410	1.02815	G	A	0.88446	0.995036	47.1931	6.4e-12	0.884462	0.995036	18.8172	1.4e-05	5.5e-12	6.1e-06	1.3e-12	9.9e-06	-0.0674157	0.00978084	47.5084	-0.0446089	0.00986296	20.4564	50.2616	19.5324
ukb-b-4717	rs13142655	4	88195494	1.03055	C	T	0.570681	0.998903	13.8006	0.0002	0.572517	0.998903	24.4855	7.5e-07	0.00016	8.2e-07	0.00061	1.1e-06	-0.0238229	0.00631362	14.2374	-0.0315725	0.00640243	24.318	11.7339	23.7545
ukb-b-4717	rs10010325	4	106106353	1.17951	C	A	0.51291	0.996838	20.8052	5.1e-06	0.51387	0.996838	11.6831	0.00063	4.6e-06	0.0006	1.4e-05	0.00077	-0.028861	0.00629572	21.0151	-0.021569	0.00628593	11.7738	18.8043	11.3025
ukb-b-4717	rs4834706	4	119733366	1.30813	T	C	0.616421	0.996789	16.0887	6e-05	0.615667	0.996789	15.0427	0.00011	8e-06	2.9e-05	1.4e-05	2.1e-05	-0.0288031	0.00645037	19.9393	-0.0271253	0.00649042	17.4665	18.9361	18.0751
ukb-b-4717	rs6811001	4	149084241	1.56893	C	T	0.925074	0.99546	21.9262	2.8e-06	0.926625	0.99546	26.1981	3.1e-07	1.7e-06	1.3e-06	4.2e-07	7e-07	0.0567018	0.011854	22.8802	0.0586252	0.0121312	23.3539	25.6126	24.627
ukb-b-4717	rs2468511	5	36452825	0.566037	C	G	0.194236	0.999103	27.3542	1.7e-07	0.196102	0.999103	29.0354	7.1e-08	2.3e-07	2.4e-08	7e-07	2.7e-08	-0.0409274	0.00791004	26.7715	-0.0443682	0.00794875	31.1563	24.6094	30.9192
ukb-b-4717	rs7737693	5	52602941	0.639756	C	T	0.488573	0.999271	119.169	9.6e-28	0.489055	0.999271	103.616	2.5e-24	5.6e-28	9.4e-25	7.4e-30	6.1e-25	0.0685317	0.00625017	120.226	0.0645337	0.00628254	105.512	128.817	106.361
ukb-b-4717	rs10056551	5	64684987	0.751949	C	T	0.679257	0.99139	35.5316	2.5e-09	0.675748	0.99139	20.9164	4.8e-06	2.8e-09	1.5e-06	1.1e-09	5.5e-07	-0.0400176	0.00673098	35.3465	-0.0325422	0.00676276	23.155	37.0906	25.0892
ukb-b-4717	rs13157917	5	79392941	0.936788	G	A	0.927247	0.921318	17.0291	3.7e-05	0.928412	0.921318	14.9337	0.00011	4.1e-05	0.00013	6.1e-05	0.00023	0.0514306	0.0125352	16.8337	0.04884	0.0127899	14.5819	16.0682	13.5848
ukb-b-4717	rs17790394	5	81720103	0.963296	C	T	0.786013	0.994416	48.8438	2.8e-12	0.788251	0.994416	18.4446	1.7e-05	1.7e-12	5.2e-05	1.4e-12	4.5e-05	0.0541271	0.0076721	49.7739	0.0312601	0.00772201	16.3877	50.1559	16.6466
ukb-b-4717	rs10223256	5	108042193	1.15964	A	C	0.716015	0.976934	22.4168	2.2e-06	0.714141	0.976934	22.307	2.3e-06	1.5e-05	2.9e-06	1.2e-05	6.7e-06	0.0305265	0.00704066	18.7986	0.0331393	0.00708	21.9088	19.2343	20.285
ukb-b-4717	rs34869	5	115152694	1.2281	G	C	0.576224	0.982429	23.8688	1e-06	0.573678	0.982429	26.6834	2.4e-07	6.6e-07	4.9e-07	8.2e-07	2.8e-07	-0.0318397	0.00640456	24.7149	-0.0323956	0.00644271	25.2833	24.3118	26.41
ukb-b-4717	rs115579854	5	128696580	1.37897	T	G	0.956292	0.986695	29.9961	4.3e-08	0.956232	0.986695	14.4218	0.00015	1.6e-07	0.00039	7.2e-08	0.00027	0.0806934	0.015406	27.4345	0.0548108	0.0154527	12.5812	29.0166	13.2915
ukb-b-4717	rs4835975	5	129050541	1.38186	A	C	0.380648	0.990236	24.7381	6.6e-07	0.380841	0.990236	14.9222	0.00011	2.3e-06	7.6e-05	3.3e-06	0.00011	-0.0305257	0.00645856	22.3388	-0.0258622	0.00653839	15.6455	21.6424	14.8891
ukb-b-4717	rs256869	5	132135372	1.38978	T	C	0.914519	1	13.5	0.00024	0.914779	1	40.8962	1.6e-10	0.00074	4.7e-11	0.00037	5.8e-12	0.0376611	0.0111593	11.3897	0.074288	0.0112899	43.297	12.6969	47.3829
ukb-b-4717	rs2745572	6	1548369	0.0475648	A	G	0.665462	0.990754	18.8428	1.4e-05	0.664272	0.990754	22.1298	2.5e-06	4.1e-05	2.5e-06	2.9e-05	1.1e-05	0.0273765	0.00667222	16.8351	0.0315984	0.00671698	22.1301	17.4546	19.3405
ukb-b-4717	rs11759956	6	7109097	0.1952	C	T	0.447793	0.995434	7.87062	0.005	0.449361	0.995434	17.7129	2.6e-05	0.0031	1.1e-05	0.0031	2.5e-05	-0.0186054	0.00629908	8.72412	-0.0279322	0.00634856	19.3579	8.77438	17.7365
ukb-b-4717	rs236940	6	16521329	0.346791	T	C	0.379627	0.996968	25.9007	3.6e-07	0.381678	0.996968	17.3231	3.2e-05	3.6e-07	3.9e-05	7.3e-07	1.7e-05	0.0328605	0.00645462	25.9184	0.0265477	0.00645813	16.8981	24.5238	18.4724
ukb-b-4717	rs12196123	6	22082263	0.432694	C	T	0.446023	0.995908	23.6418	1.2e-06	0.443968	0.995908	7.60719	0.0058	1.5e-06	0.0082	1.2e-06	0.0044	-0.0301957	0.00628204	23.1041	-0.0167922	0.00635428	6.98367	23.6096	8.10335
ukb-b-4717	rs17665178	6	52435243	0.764406	C	G	0.703433	0.962485	27.0376	2e-07	0.702029	0.962485	17.4512	2.9e-05	7.3e-08	1.3e-05	4.3e-08	1.4e-05	0.037565	0.00697657	28.9923	0.0306075	0.00701096	19.059	30.0119	18.882
ukb-b-4717	rs9986372	6	82787851	0.932059	C	T	0.253174	0.991076	35.0574	3.2e-09	0.255017	0.991076	35.932	2e-09	7.6e-10	1.8e-09	6.5e-10	1.6e-10	-0.0445344	0.00723892	37.848	-0.0437089	0.00726911	36.1557	38.1723	40.8503
ukb-b-4717	rs1794818	6	111968788	1.20569	A	G	0.416164	0.986016	21.9689	2.8e-06	0.417388	0.986016	34.2441	4.9e-09	2.3e-06	3.8e-08	5.9e-07	9.3e-09	-0.0301192	0.00636995	22.357	-0.0353378	0.00642602	30.241	24.9459	32.9802
ukb-b-4717	rs12193050	6	139248256	1.48401	C	T	0.918263	0.886383	29.8498	4.7e-08	0.918503	0.886383	17.5783	2.8e-05	8.3e-09	6.3e-06	2.6e-09	3.5e-06	-0.0700868	0.0121618	33.2104	-0.0554635	0.0122844	20.3847	35.4752	21.4969
ukb-b-4717	rs12665142	6	158467281	1.7466	A	C	0.814157	0.995286	31.7259	1.8e-08	0.814009	0.995286	6.38636	0.012	9.5e-08	0.011	9.6e-08	0.025	-0.0430149	0.00806151	28.4711	-0.0205248	0.00809587	6.42735	28.4593	5.01209
ukb-b-4717	rs9364323	6	169309754	1.95733	G	A	0.836017	0.999073	9.52302	0.002	0.836095	0.999073	22.6562	1.9e-06	0.00047	1.6e-06	0.00066	1.1e-06	-0.0295044	0.00843664	12.2302	-0.0409146	0.00852646	23.0261	11.6115	23.6782
ukb-b-4717	rs7782915	7	20560601	0.361845	T	G	0.90847	0.988759	14.6753	0.00013	0.907047	0.988759	15.6271	7.7e-05	7.8e-05	2.7e-05	0.00017	9.4e-06	0.0430488	0.0109004	15.5968	0.0457616	0.0109068	17.6039	14.1739	19.6217
ukb-b-4717	rs1020519	7	33603563	0.555108	G	A	0.81945	1	10.0516	0.0015	0.816563	1	28.0805	1.2e-07	0.00022	5.2e-08	0.00013	9.2e-08	-0.0299548	0.00811805	13.6154	-0.0445192	0.00817493	29.6569	14.6004	28.5395
ukb-b-4717	rs6969765	7	101046325	1.16536	G	C	0.764775	0.99687	29.0977	6.9e-08	0.764624	0.99687	12.5576	0.00039	2.4e-07	0.00053	1.5e-07	0.00027	0.0381553	0.00739022	26.656	0.0257742	0.00744089	11.9983	27.5806	13.2522
ukb-b-4717	rs6982144	8	23384791	0.542016	C	T	0.774283	0.984353	14.6729	0.00013	0.776728	0.984353	19.5336	9.9e-06	0.0001	6.3e-06	7.3e-05	2.3e-06	-0.0292964	0.00754877	15.0618	-0.0343898	0.00761642	20.3872	15.728	22.3571
ukb-b-4717	rs35497632	8	41133673	0.728086	G	T	0.639317	0.990685	27.3684	1.7e-07	0.641132	0.990685	46.0785	1.1e-11	1.4e-07	3.9e-12	1.3e-07	3.7e-12	0.0344277	0.00654625	27.6586	0.0458678	0.00660685	48.1977	27.9316	48.2743
ukb-b-4717	rs4582532	8	95969257	1.13129	G	A	0.488114	0.995477	63.8233	1.4e-15	0.487033	0.995477	47.5218	5.4e-12	1.4e-14	3.2e-12	5.9e-15	2.7e-12	-0.0482682	0.00626895	59.2833	-0.0441989	0.00634316	48.5524	60.9214	48.8607
ukb-b-4717	rs10814543	9	3757011	0.103339	C	G	0.697135	0.99774	32.2914	1.3e-08	0.696755	0.99774	38.0617	6.9e-10	5.5e-08	3.6e-09	7e-08	3.4e-10	-0.0369569	0.0068018	29.5218	-0.0405276	0.00686822	34.8188	29.0612	39.4038
ukb-b-4717	rs6476827	9	4220832	0.11898	C	G	0.663374	0.992635	45.5663	1.5e-11	0.661193	0.992635	72.2266	1.9e-17	3.2e-11	1.5e-17	1.3e-11	1.2e-17	-0.044026	0.00663369	44.0461	-0.0571233	0.00669825	72.7283	45.749	73.1582
ukb-b-4717	rs7851770	9	13557747	0.289685	G	T	0.818302	0.985341	105.351	1e-24	0.814928	0.985341	170.501	5.7e-39	1.3e-23	9.6e-40	6.8e-24	1.2e-39	0.0816997	0.00815777	100.299	0.10777	0.00816853	174.063	101.608	173.556
ukb-b-4717	rs7025044	9	72568187	0.831629	T	A	0.112846	0.997209	29.235	6.4e-08	0.113225	0.997209	36.2368	1.7e-09	6.6e-08	1.7e-10	2.9e-08	2.3e-10	-0.0532676	0.0098591	29.1911	-0.0635528	0.00994852	40.8086	30.7789	40.2172
ukb-b-4717	rs75529319	9	72752666	0.832668	C	T	0.987137	1	12.6156	0.00038	0.985786	1	39.8586	2.7e-10	0.0013	3.9e-10	0.0015	2e-10	-0.0893314	0.0277156	10.3887	-0.166027	0.0265285	39.168	10.0492	40.4508
ukb-b-4717	rs662694	9	110887996	1.29547	C	G	0.381789	0.998712	13.8312	0.0002	0.380569	0.998712	18.9073	1.4e-05	0.00013	4.9e-05	5.2e-05	4.3e-05	-0.0246333	0.00644939	14.5884	-0.0264092	0.00650677	16.4733	16.3749	16.7178
ukb-b-4717	rs10817467	9	116009083	1.36584	A	G	0.727635	0.999513	24.3693	8e-07	0.727103	0.999513	55.6752	8.5e-14	1.6e-06	5.6e-13	5.2e-06	3.2e-13	-0.0336553	0.00701738	23.0016	-0.0510165	0.00707549	51.9886	20.7573	53.0762
ukb-b-4717	rs109536	9	136889987	1.68847	G	C	0.725408	0.99411	61.927	3.6e-15	0.725193	0.99411	41.1469	1.4e-10	2.6e-16	9.1e-12	1.1e-16	9.9e-12	-0.0573984	0.00700766	67.0894	-0.048459	0.00710555	46.5108	68.799	46.3394
ukb-b-4717	rs3132302	9	137445942	1.71473	A	G	0.258176	1	37.3157	1e-09	0.259966	1	53.1372	3.1e-13	9.2e-10	1.5e-13	2.2e-09	1.5e-13	0.0439528	0.00717799	37.4945	0.0530278	0.00717825	54.572	35.7886	54.5522
ukb-b-4717	rs11256837	10	10840535	0.238663	G	A	0.791298	0.985457	15.0877	0.0001	0.792109	0.985457	23.8643	1e-06	3.1e-05	1.1e-06	5.2e-05	2.5e-07	-0.0322291	0.00773784	17.3483	-0.0381517	0.00782228	23.7881	16.371	26.5936
ukb-b-4717	rs2987840	10	25782229	0.504788	G	T	0.483148	0.988193	25.5774	4.2e-07	0.48535	0.988193	24.6864	6.7e-07	1.1e-07	3.4e-07	1.3e-07	4.1e-07	-0.0333865	0.00629054	28.1686	-0.0323355	0.00634363	25.9827	27.8627	25.6484
ukb-b-4717	rs3004212	10	43642810	0.66354	C	T	0.72416	0.987388	7.33405	0.0068	0.723107	0.987388	22.161	2.5e-06	0.0027	1.1e-06	0.0015	8.6e-06	0.0211098	0.00703009	9.01663	0.0346255	0.00710405	23.7563	10.0424	19.7888
ukb-b-4717	rs10821953	10	63828879	0.859752	T	A	0.591658	0.996783	55.4823	9.4e-14	0.588349	0.996783	54.6462	1.4e-13	6.7e-15	3.9e-14	8.9e-16	3.6e-14	0.0497323	0.00638479	60.6714	0.0484737	0.00640861	57.2117	64.6558	57.3761
ukb-b-4717	rs2761312	10	95052262	1.21562	T	C	0.564348	0.995878	40.875	1.6e-10	0.564554	0.995878	72.0879	2.1e-17	6e-12	1.9e-19	3.2e-12	1.9e-19	0.0435758	0.00633502	47.3146	0.0573499	0.00636027	81.3045	48.543	81.3362
ukb-b-4717	rs807037	10	102824349	1.29902	G	C	0.332732	1	20.5127	5.9e-06	0.336279	1	12.4147	0.00043	8e-06	0.00041	5.5e-06	0.0004	0.0296538	0.00664153	19.9353	0.0236017	0.00668447	12.4667	20.6451	12.5481
ukb-b-4717	rs11594610	10	114912983	1.40137	G	A	0.799082	0.993526	40.3933	2.1e-10	0.800774	0.993526	33.6162	6.7e-09	4.4e-09	2.2e-08	2.4e-09	1.4e-09	-0.045961	0.007834	34.4201	-0.0443061	0.00792303	31.2712	35.6068	36.7347
ukb-b-4717	rs10794173	10	126330565	1.60963	C	T	0.474234	0.992116	14.1833	0.00017	0.473802	0.992116	23.2255	1.4e-06	0.00091	2.3e-05	0.00089	9.1e-06	-0.020845	0.00628398	11.0035	-0.0268866	0.00634604	17.9501	11.0505	19.6994
ukb-b-4717	rs4963156	11	780827	0.0107689	C	T	0.5402	1	39.0746	4.1e-10	0.54035	1	37.9509	7.3e-10	5.3e-11	2.9e-11	1.5e-11	5.5e-11	0.0410159	0.0062503	43.063	0.042158	0.00633835	44.2393	45.5405	42.974
ukb-b-4717	rs11038608	11	45691118	0.659116	G	A	0.656181	1	16.7062	4.4e-05	0.654906	1	21.3675	3.8e-06	9.8e-05	8.7e-06	9.5e-05	1.6e-05	-0.0256282	0.0065788	15.1755	-0.0294296	0.00661767	19.7768	15.2401	18.5968
ukb-b-4717	rs3824867	11	47468569	0.66529	A	G	0.287685	0.99916	32.1608	1.4e-08	0.290367	0.99916	25.1749	5.2e-07	1.1e-08	4.2e-08	4.5e-09	6.4e-08	0.0394496	0.00689574	32.7283	0.0381426	0.00695617	30.0663	34.3823	29.2237
ukb-b-4717	rs61734601	11	67184725	0.744065	G	A	0.916978	1	32.5955	1.1e-08	0.91736	1	5.92255	0.015	1.3e-08	0.02	2.3e-08	0.03	-0.0642548	0.0113036	32.3128	-0.0266591	0.0114256	5.44414	31.2635	4.718
ukb-b-4717	rs11213716	11	110914603	1.18023	C	T	0.841382	1	18.4437	1.7e-05	0.841749	1	15.1837	9.8e-05	1.3e-05	0.00017	9e-06	0.00023	-0.0373718	0.00855649	19.0764	-0.032495	0.00864867	14.1168	19.7126	13.6029
ukb-b-4717	rs4938803	11	120268022	1.31549	A	G	0.835614	0.997135	24.8858	6.1e-07	0.835827	0.997135	8.0516	0.0045	1.2e-06	0.0027	1.2e-06	0.0033	-0.0409956	0.00843792	23.605	-0.0253915	0.00846139	9.0052	23.5291	8.62388
ukb-b-4717	rs56009602	11	130289612	1.49811	C	T	0.949414	0.967583	70.8451	3.9e-17	0.948318	0.967583	77.3639	1.4e-18	7.6e-18	1.3e-18	4.5e-18	6.5e-19	-0.124609	0.0144792	74.0648	-0.127429	0.0144775	77.4723	75.0982	78.9175
ukb-b-4717	rs3782473	12	51756269	0.641419	T	C	0.760931	0.99562	22.7989	1.8e-06	0.762583	0.99562	17.263	3.3e-05	7.7e-07	1.2e-05	7.6e-07	2.8e-05	-0.0363135	0.00734533	24.4406	-0.032467	0.00742373	19.1267	24.4507	17.5296
ukb-b-4717	rs9669278	12	66374587	0.792291	T	C	0.478545	0.989832	11.6004	0.00066	0.478381	0.989832	17.7235	2.6e-05	0.00014	3.6e-06	0.00028	4.6e-06	-0.0239952	0.00629153	14.5458	-0.029505	0.00637015	21.4532	13.2191	20.9936
ukb-b-4717	rs57812022	12	91516147	1.04392	G	A	0.934892	0.99263	19.6313	9.4e-06	0.935448	0.99263	31.0083	2.6e-08	1.2e-05	1.5e-07	1.6e-05	9.2e-08	0.0558607	0.012757	19.174	0.0676845	0.0128885	27.5787	18.5687	28.5297
ukb-b-4717	rs66613683	12	104409025	1.22408	T	C	0.829533	0.993857	19.2177	1.2e-05	0.830916	0.993857	19.4448	1e-05	5.1e-06	1.4e-05	3.2e-06	4e-06	-0.0381112	0.00835631	20.8006	-0.0366942	0.00843767	18.9125	21.6886	21.2589
ukb-b-4717	rs9510275	13	23227414	0.0884415	T	A	0.304651	0.997473	28.5945	8.9e-08	0.307192	0.997473	23.6513	1.2e-06	4.4e-08	1.1e-06	1.8e-08	3.8e-07	0.0372933	0.00681399	29.9542	0.0333151	0.0068482	23.6662	31.7075	25.7818
ukb-b-4717	rs74948688	13	41110922	0.427466	C	T	0.936397	0.9865	127.517	1.4e-29	0.935102	0.9865	102.887	3.5e-24	3.5e-29	1.4e-25	3.4e-30	6.7e-27	0.144853	0.012918	125.737	0.134527	0.012871	109.243	130.354	115.313
ukb-b-4717	rs1772570	13	81193433	0.801928	G	C	0.670327	0.996397	26.8536	2.2e-07	0.671966	0.996397	9.92191	0.0016	3.9e-08	0.00057	2.5e-08	0.00038	0.0365904	0.0066606	30.1792	0.0231739	0.00672805	11.8637	31.0502	12.6159
ukb-b-4717	rs8016138	14	38045262	0.350442	C	T	0.297602	0.995098	36.6286	1.4e-09	0.295903	0.995098	19.3768	1.1e-05	5.8e-10	1e-05	1e-09	5.2e-06	-0.0425204	0.00686366	38.3781	-0.0305277	0.00691374	19.4967	37.2401	20.7595
ukb-b-4717	rs7149853	14	54355154	0.479708	T	A	0.86929	0.921252	12.6188	0.00038	0.869412	0.921252	14.5941	0.00013	5.6e-05	4.8e-05	7.5e-05	2.6e-05	-0.0390786	0.00969719	16.24	-0.0395313	0.00973005	16.5064	15.6811	17.6792
ukb-b-4717	rs12893450	14	61536933	0.548489	C	T	0.851543	0.987341	11.9116	0.00056	0.849744	0.987341	25.3328	4.8e-07	0.0019	2.1e-07	0.0031	5e-07	0.0273804	0.00882752	9.6206	0.0460166	0.00886779	26.9277	8.73456	25.2617
ukb-b-4717	rs4903044	14	73133602	0.667206	C	T	0.593943	0.988673	38.5911	5.2e-10	0.592672	0.988673	18.7382	1.5e-05	7.4e-11	1.3e-06	2.1e-11	4.9e-07	-0.0418237	0.00642271	42.4041	-0.0312721	0.00645356	23.481	44.869	25.3071
ukb-b-4717	rs10139797	14	101708609	1.09828	G	A	0.864335	0.999864	16.1453	5.9e-05	0.863441	0.999864	18.9859	1.3e-05	5.3e-05	7.6e-06	2.8e-05	1.6e-05	0.0368994	0.00912566	16.3497	0.0412152	0.00920879	20.0313	17.5216	18.6616
ukb-b-4717	rs62014489	15	30171879	0.438031	G	A	0.885522	0.967749	22.8435	1.8e-06	0.883902	0.967749	43.4764	4.3e-11	6.3e-07	3.5e-11	2.2e-07	9.8e-12	-0.0499131	0.0100206	24.8108	-0.0665782	0.010052	43.8688	26.8553	46.3621
ukb-b-4717	rs17819228	15	56094217	0.75335	C	T	0.901684	0.992363	28.0298	1.2e-07	0.902586	0.992363	7.3176	0.0068	2.3e-07	0.0083	1.7e-07	0.0042	-0.0545957	0.0105541	26.7593	-0.0282239	0.0106862	6.97574	27.3663	8.21599
ukb-b-4717	rs12913547	15	67467507	0.912801	T	C	0.78731	0.980777	59.7097	1.1e-14	0.787365	0.980777	51.1964	8.4e-13	1.3e-14	3.3e-13	1.3e-14	1.1e-13	-0.0593293	0.00769957	59.3753	-0.0567031	0.00778805	53.0097	59.3909	55.1904
ukb-b-4717	rs2003294	15	85817372	1.09215	A	G	0.807928	0.988874	38.594	5.2e-10	0.805737	0.988874	32.4239	1.2e-08	4.6e-09	4.4e-08	5.3e-09	2.9e-08	0.0467912	0.00798493	34.3388	0.0440774	0.00805113	29.9722	34.0756	30.753
ukb-b-4717	rs1042499	15	90328305	1.16884	T	C	0.942312	0.988306	28.2573	1.1e-07	0.941744	0.988306	50.3054	1.3e-12	8.1e-08	1.7e-12	4.5e-08	8.2e-12	-0.0721701	0.013454	28.7749	-0.0952744	0.0135071	49.7537	29.9395	46.7136
ukb-b-4717	rs72755233	15	100692953	1.45523	G	A	0.891507	1	118.645	1.3e-27	0.890089	1	125.138	4.7e-29	8.9e-26	1.3e-27	2.7e-26	6.6e-29	-0.105608	0.0100601	110.201	-0.10978	0.0100825	118.553	112.582	124.496
ukb-b-4717	rs9972727	16	31149142	0.555523	A	G	0.357502	0.987861	20.9655	4.7e-06	0.359384	0.987861	24.7956	6.4e-07	1.4e-05	9.2e-07	2.5e-05	4.6e-07	-0.0283537	0.00653852	18.8044	-0.032453	0.00661102	24.0976	17.788	25.41
ukb-b-4717	rs79552011	16	77573111	0.944171	C	G	0.919049	0.985986	30.0874	4.1e-08	0.920962	0.985986	62.8141	2.3e-15	4.3e-08	4.8e-15	1e-08	4.8e-15	-0.0635486	0.0116033	29.9952	-0.0922353	0.0117748	61.3597	32.8395	61.345
ukb-b-4717	rs8047844	16	77609529	0.944749	A	G	0.787423	0.963564	0.0888614	0.77	0.790044	0.963564	4.23378	0.04	0.68	0.051	0.75	0.099	-0.00316266	0.00776902	0.165719	0.0154025	0.00789515	3.80595	0.103686	2.71384
ukb-b-4717	rs8047844	16	77609529	0.944749	A	T	0.912776	0.9907	27.8773	1.3e-07	0.914856	0.9907	58.9193	1.6e-14	9.9e-08	2.5e-14	2.7e-08	2.8e-14	-0.0595118	0.0111675	28.3986	-0.0864985	0.0113495	58.0846	30.9042	57.8577
ukb-b-4717	rs28425635	16	88323599	1.27698	A	G	0.659101	0.993887	193.779	4.8e-44	0.657105	0.993887	121.518	2.9e-28	1.5e-43	1.1e-27	2.6e-44	3.5e-29	0.091675	0.00662461	191.505	0.0723764	0.00663844	118.867	194.953	125.771
ukb-b-4717	rs238237	17	4902958	0.133846	G	A	0.199557	0.981463	58.3645	2.2e-14	0.199076	0.981463	64.3827	1e-15	2.1e-15	1.4e-16	2.7e-16	5.1e-17	0.0625478	0.00788133	62.9833	0.065599	0.00793382	68.3644	67.0252	70.2813
ukb-b-4717	rs4791916	17	9844037	0.255394	C	T	0.66095	0.969077	13.4638	0.00024	0.659826	0.969077	20.1469	7.2e-06	0.0001	5e-06	0.00016	3e-06	-0.0261009	0.00672468	15.0649	-0.0308335	0.00675245	20.8509	14.2071	21.8483
ukb-b-4717	rs9913911	17	10031183	0.265497	A	G	0.626193	0.992924	38.8772	4.5e-10	0.626634	0.992924	38.7061	4.9e-10	3e-10	2.8e-10	2.8e-10	1.9e-10	0.0408242	0.00648045	39.6848	0.0412552	0.0065411	39.7791	39.8076	40.5945
ukb-b-4717	rs12453017	17	38244153	0.64173	A	G	0.66483	0.975506	16.4431	5e-05	0.668121	0.975506	17.4421	3e-05	4.3e-05	2.9e-05	6.7e-05	2e-05	-0.0274796	0.0067165	16.7392	-0.0282792	0.00676896	17.4539	15.9057	18.2358
ukb-b-4717	rs2586494	17	48273155	0.727464	A	C	0.125171	1	39.4057	3.4e-10	0.123578	1	30.671	3.1e-08	1.6e-09	9e-09	6.6e-10	1.8e-09	-0.0570707	0.00945097	36.4649	-0.0551014	0.00958428	33.0526	38.1474	36.1815
ukb-b-4717	rs2109019	17	59475888	0.870967	A	C	0.209193	1	34.8524	3.6e-09	0.212288	1	28.619	8.8e-08	3e-09	2.2e-07	2.5e-09	1.5e-07	-0.045839	0.00772859	35.1779	-0.0401421	0.00774237	26.8814	35.5354	27.6238
ukb-b-4717	rs77542162	17	67081278	0.96535	A	G	0.978395	1	93.3276	4.4e-22	0.978292	1	135.005	3.3e-31	8.6e-23	1.1e-29	1.3e-23	1.2e-29	-0.212026	0.0215758	96.5709	-0.245519	0.0216921	128.106	100.388	127.823
ukb-b-4717	rs8075298	17	74682072	1.11426	A	G	0.616044	0.996403	31.2047	2.3e-08	0.615861	0.996403	11.9346	0.00055	1.1e-09	0.00025	9.4e-10	0.00016	0.0390758	0.00641745	37.0757	0.0237524	0.00647872	13.4411	37.4422	14.2618
ukb-b-4717	rs448203	17	75495065	1.14032	T	C	0.605424	0.9786	62.6863	2.4e-15	0.603822	0.9786	64.8211	8.2e-16	1.1e-14	1.7e-15	1.2e-14	5.3e-16	0.0498	0.00644834	59.6436	0.0517492	0.00650108	63.3631	59.4959	65.6902
ukb-b-4717	rs9905786	17	79602063	1.26833	G	T	0.356515	0.999285	29.6101	5.3e-08	0.355546	0.999285	9.82275	0.0017	2.1e-07	0.0017	1.3e-07	0.0018	0.0339003	0.00653609	26.9012	0.0205827	0.00655411	9.86231	27.8705	9.74648
ukb-b-4717	rs78431385	18	53203705	0.747022	C	T	0.973758	0.998321	44.1538	3e-11	0.972946	0.998321	54.5691	1.5e-13	2.7e-11	1.9e-13	2.5e-11	3.2e-14	0.130466	0.019584	44.3805	0.143156	0.0194712	54.0547	44.5244	57.6063
ukb-b-4717	rs11659764	18	53335512	0.747114	T	A	0.946309	0.990524	110.292	8.5e-26	0.947124	0.990524	149.016	2.8e-34	5.1e-26	2.6e-34	2.5e-26	1.2e-36	0.147151	0.0139494	111.281	0.173079	0.0141687	149.221	112.723	159.804
ukb-b-4717	rs663044	18	72887719	1.07811	G	T	0.285024	1	16.785	4.2e-05	0.282923	1	23.0321	1.6e-06	3.1e-05	8.4e-07	1.7e-05	8.7e-08	-0.0289258	0.0069395	17.3745	-0.0345345	0.00701051	24.2665	18.4512	28.6358
ukb-b-4717	rs2301742	19	675513	0.0199117	T	G	0.489753	0.998002	22.3619	2.3e-06	0.488475	0.998002	22.7725	1.8e-06	5.6e-06	3.9e-06	3.2e-06	6.4e-06	-0.0284856	0.00627171	20.629	-0.0291056	0.00630455	21.313	21.7179	20.3665
ukb-b-4717	rs7249	19	18391171	0.448823	C	T	0.63152	0.998755	12.2023	0.00048	0.635088	0.998755	30.4574	3.4e-08	0.00079	2.1e-08	0.00085	4.3e-08	-0.0218231	0.00650133	11.2675	-0.0365634	0.00652731	31.3779	11.127	30.0017
ukb-b-4717	rs1206035	19	42841783	0.668088	T	C	0.949253	0.998426	23.1182	1.5e-06	0.950447	0.998426	11.4643	0.00071	1.1e-07	0.00017	2.4e-07	0.00018	-0.0761435	0.0143215	28.2675	-0.0543945	0.0144946	14.0831	26.702	14.0077
ukb-b-4717	rs6047102	20	2138297	0.0793536	C	A	0.775828	0.990599	11.6585	0.00064	0.773992	0.990599	27.7733	1.4e-07	0.0014	1.9e-07	0.0012	4e-07	0.0241716	0.0075565	10.2322	0.0395638	0.00759923	27.1054	10.5553	25.6904
ukb-b-4717	rs41310169	20	2776975	0.104115	C	T	0.990269	1	18.3686	1.8e-05	0.990297	1	18.3106	1.9e-05	1.5e-05	2.6e-05	9.9e-06	5.9e-05	-0.138555	0.031959	18.7958	-0.135575	0.0322451	17.678	19.5247	16.1466
ukb-b-4717	rs142391093	20	39942516	0.597722	A	G	0.759752	0.973221	19.3269	1.1e-05	0.75813	0.973221	18.3919	1.8e-05	3e-05	4.7e-05	5.1e-05	2.4e-05	-0.0310198	0.00742987	17.4307	-0.0302917	0.00744089	16.5728	16.4164	17.846
ukb-b-4717	rs182804464	21	47420667	0.63814	C	G	0.986056	0.959041	154.681	1.6e-35	0.986368	0.959041	125.366	4.2e-29	4.2e-36	4.1e-29	1.1e-37	5.9e-30	0.343854	0.0274101	157.371	0.311038	0.0277733	125.422	164.667	129.288
ukb-b-4717	rs12626197	21	47547332	0.643807	G	A	0.503187	0.996351	48.6931	3e-12	0.503162	0.996351	74.489	6.1e-18	1.2e-12	8e-19	4.5e-13	3.9e-20	0.0447391	0.00629465	50.5164	0.056085	0.00633013	78.4998	52.4307	84.4819
ukb-b-18436	rs12123821	1	152179152	1.66642	C	T	0.947123	1	35.7114	2.3e-09	0.946079	1	10.2049	0.0014	2.8e-09	0.0013	NA	NA	0.220887	0.0371784	35.2989	0.118288	0.0367294	10.3717	NA	NA
ukb-b-18436	rs28539372	15	91021412	1.18186	T	A	0.677633	0.996384	7.33641	0.0068	0.685177	0.996384	32.595	1.1e-08	0.007	1.2e-08	NA	NA	-0.0485641	0.0180015	7.27801	-0.102406	0.0179752	32.4566	NA	NA
ukb-b-18436	rs4795400	17	38067020	0.640507	C	T	0.562327	0.999155	33.5077	7.1e-09	0.554714	0.999155	26.3504	2.8e-07	6.1e-09	2.5e-07	NA	NA	-0.0971919	0.016715	33.8102	-0.0856107	0.0165866	26.6404	NA	NA
ukb-b-17868	rs2473321	1	22390577	0.44292	T	C	0.239784	0.999095	22.9286	1.7e-06	0.24124	0.999095	11.2037	0.00082	2.3e-06	0.00081	NA	NA	0.00602654	0.00127601	22.3064	0.00432833	0.00129278	11.2097	NA	NA
ukb-b-17868	rs2235529	1	22450487	0.442993	C	T	0.845764	0.993816	43.6251	4e-11	0.843391	0.993816	19.1967	1.2e-05	6.1e-11	1.2e-05	NA	NA	-0.00989291	0.00151214	42.8021	-0.00667624	0.00152459	19.1761	NA	NA
ukb-b-17868	rs10929757	2	11702661	0.266037	A	C	0.421336	0.97666	25.1701	5.2e-07	0.423115	0.97666	16.1875	5.7e-05	7.8e-07	7.6e-05	NA	NA	-0.0055242	0.00111824	24.4042	-0.00448286	0.0011327	15.6632	NA	NA
ukb-b-17868	rs2736100	5	1286516	0.0168409	C	A	0.502483	1	23.2319	1.4e-06	0.500766	1	14.734	0.00012	1.3e-06	0.00014	NA	NA	0.00528744	0.00109203	23.4435	0.00421669	0.00110787	14.4865	NA	NA
ukb-b-17868	rs74636305	6	152564752	1.65233	G	A	0.924859	0.995985	21.003	4.6e-06	0.924902	0.995985	19.8014	8.6e-06	5.8e-06	9.5e-06	NA	NA	0.00939343	0.00207179	20.5569	0.00929232	0.00209884	19.6016	NA	NA
ukb-b-17868	rs75525300	11	30307989	0.478957	A	G	0.839789	0.998496	24.0467	9.4e-07	0.840219	0.998496	34.8289	3.6e-09	5.3e-07	4.5e-09	NA	NA	0.0074744	0.00148992	25.1668	0.00885433	0.00150948	34.4076	NA	NA
ukb-b-3383	rs116262913	4	178481740	1.90666	C	T	0.989306	0.892473	3.87343	0.049	0.990139	0.892473	34.5547	4.1e-09	0.049	3.9e-09	NA	NA	-0.020904	0.0106204	3.87414	-0.0669154	0.0113674	34.6521	NA	NA
ukb-b-3383	rs12548790	8	10431674	0.262324	T	G	0.0147609	0.914566	21.9806	2.8e-06	0.0136209	0.914566	10.5467	0.0012	2.8e-06	0.0013	NA	NA	0.0418494	0.00892861	21.969	0.0307067	0.00955738	10.3226	NA	NA
ukb-b-4637	rs241436	6	32797876	0.522374	A	G	0.547595	1	24.5355	7.3e-07	0.547906	1	11.4568	0.00071	7.8e-07	0.00075	NA	NA	0.000841405	0.00017035	24.3964	0.000576337	0.000170971	11.3634	NA	NA
ukb-b-19847	rs150893688	6	168246998	1.93692	C	G	0.980612	0.90025	20.2757	6.7e-06	0.980198	0.90025	10.6235	0.0011	6.8e-06	0.0011	NA	NA	-0.0307578	0.00683545	20.2477	-0.0225523	0.00691872	10.6251	NA	NA
ukb-b-16287	rs12091373	1	6883959	0.15478	G	A	0.842316	0.998429	15.0158	0.00011	0.842769	0.998429	23.2834	1.4e-06	0.00015	5.6e-07	NA	NA	0.0151197	0.00399048	14.3561	0.0198909	0.00397449	25.0464	NA	NA
ukb-b-16287	rs9660278	1	50500185	0.76068	C	T	0.434692	0.998051	21.1458	4.3e-06	0.433685	0.998051	28.0275	1.2e-07	4.7e-06	2.1e-07	NA	NA	-0.0133923	0.00292451	20.9702	-0.0151861	0.00292629	26.9313	NA	NA
ukb-b-16287	rs1925409	1	67365089	0.980794	T	C	0.352721	0.989436	6.80876	0.0091	0.352337	0.989436	30.6844	3e-08	0.0075	4.6e-09	NA	NA	-0.00815907	0.00305386	7.13809	-0.0178676	0.00304782	34.368	NA	NA
ukb-b-16287	rs61789318	1	97099041	1.26592	T	G	0.927823	0.825008	12.0397	0.00052	0.928134	0.825008	24.1904	8.7e-07	0.00091	7.3e-07	NA	NA	-0.0204245	0.00615936	10.9959	-0.0304943	0.0061581	24.5213	NA	NA
ukb-b-16287	rs12753665	1	183546061	2.04105	G	A	0.672736	0.99902	36.6725	1.4e-09	0.672134	0.99902	7.5441	0.006	1.3e-09	0.0047	NA	NA	0.0187609	0.00309218	36.811	0.00872137	0.00308175	8.00891	NA	NA
ukb-b-16287	rs14374	1	207968257	2.28197	T	C	0.948656	0.990793	13.6159	0.00022	0.948345	0.990793	15.7122	7.4e-05	0.00019	6.1e-05	NA	NA	-0.0246372	0.00660277	13.9229	-0.0262876	0.00655669	16.0743	NA	NA
ukb-b-16287	rs7546104	1	210027965	2.32321	G	A	0.831013	0.98726	5.13208	0.023	0.831417	0.98726	25.8251	3.7e-07	0.014	3.2e-08	NA	NA	-0.00961001	0.00389322	6.09299	-0.021533	0.003892	30.6098	NA	NA
ukb-b-16287	rs4669885	2	12973019	0.295284	C	G	0.467283	0.99707	20.7	5.4e-06	0.466934	0.99707	14.9963	0.00011	2.5e-05	0.00014	NA	NA	0.0122733	0.0029136	17.7443	0.0110254	0.00290142	14.4399	NA	NA
ukb-b-16287	rs2702042	2	24546542	0.453497	C	T	0.64669	0.997926	21.4411	3.6e-06	0.64619	0.997926	18.7421	1.5e-05	1.8e-06	8.2e-06	NA	NA	0.0145033	0.00303756	22.7973	0.0135242	0.00303205	19.8953	NA	NA
ukb-b-16287	rs13028903	2	59951465	0.86349	C	T	0.549549	0.988251	42.9284	5.7e-11	0.549504	0.988251	56.3122	6.2e-14	4.7e-09	2.8e-12	NA	NA	-0.0171539	0.0029284	34.3137	-0.0204224	0.00292202	48.8482	NA	NA
ukb-b-16287	rs6743989	2	76328947	1.05654	A	G	0.789646	0.99905	19.2044	1.2e-05	0.788944	0.99905	19.5005	1e-05	8e-06	7.7e-06	NA	NA	-0.0159203	0.00356455	19.9477	-0.0158625	0.00354503	20.0217	NA	NA
ukb-b-16287	rs10168817	2	104160383	1.2496	G	A	0.493575	0.991092	36.3426	1.7e-09	0.491722	0.991092	20.7043	5.4e-06	9.3e-09	9.2e-06	NA	NA	0.0167399	0.00291469	32.9854	0.0128861	0.00290543	19.6707	NA	NA
ukb-b-16287	rs116148306	2	147901687	1.67718	T	C	0.953027	0.990275	11.8629	0.00057	0.953243	0.990275	16.4959	4.9e-05	0.00038	4.9e-05	NA	NA	0.0244505	0.00688212	12.6221	0.0279265	0.00688117	16.4706	NA	NA
ukb-b-16287	rs4140685	2	162852079	1.79228	G	T	0.689695	0.989823	16.0113	6.3e-05	0.688645	0.989823	35.7466	2.2e-09	0.00026	5e-08	NA	NA	0.0115071	0.00315225	13.3258	0.0171069	0.00313721	29.7343	NA	NA
ukb-b-16287	rs7594711	2	172895637	1.89997	T	G	0.72192	0.995647	16.818	4.1e-05	0.723242	0.995647	19.4453	1e-05	5.9e-05	1.1e-05	NA	NA	0.0130321	0.00324467	16.1321	0.0142765	0.00324386	19.3696	NA	NA
ukb-b-16287	rs78164392	2	174960260	1.94285	G	A	0.804148	0.993403	24.6369	6.9e-07	0.80517	0.993403	12.0407	0.00052	3.4e-07	0.00035	NA	NA	-0.0187269	0.00367092	26.0244	-0.0131241	0.00367306	12.7668	NA	NA
ukb-b-16287	rs4673905	2	201163783	2.13848	A	G	0.679668	0.998617	31.2257	2.3e-08	0.680234	0.998617	26.6007	2.5e-07	3e-07	1.4e-06	NA	NA	-0.0159228	0.00310632	26.2751	-0.0149039	0.00309319	23.2159	NA	NA
ukb-b-16287	rs2675964	2	233793676	2.54184	A	G	0.703939	0.996217	19.3211	1.1e-05	0.703534	0.996217	10.3148	0.0013	4.2e-06	0.00046	NA	NA	-0.0146321	0.00318045	21.166	-0.0111249	0.0031759	12.2704	NA	NA
ukb-b-16287	rs140216924	3	47227516	0.687769	C	G	0.829915	0.998383	19.9814	7.8e-06	0.829107	0.998383	12.6315	0.00038	2.6e-06	0.00015	NA	NA	0.0181369	0.00385956	22.0825	0.0145893	0.00384482	14.3986	NA	NA
ukb-b-16287	rs2352967	3	49871641	0.690136	C	T	0.677557	0.999254	12.982	0.00031	0.677681	0.999254	11.1475	0.00084	6.6e-05	0.00015	NA	NA	0.012364	0.00309854	15.9222	0.0117514	0.003093	14.435	NA	NA
ukb-b-16287	rs2034718	3	84786979	1.08754	C	G	0.371472	0.992955	6.82556	0.009	0.371386	0.992955	17.8597	2.4e-05	0.0021	5e-06	NA	NA	0.00927059	0.00300833	9.4965	0.0137263	0.00300644	20.845	NA	NA
ukb-b-16287	rs4855621	3	107829806	1.20176	G	A	0.874755	1	20.1963	7e-06	0.875433	1	13.0118	0.00031	4.3e-06	0.0006	NA	NA	0.0201392	0.00438287	21.1138	0.0150189	0.00437425	11.7888	NA	NA
ukb-b-16287	rs6781150	3	171019789	1.80373	T	A	0.531475	0.996536	16.4766	4.9e-05	0.531261	0.996536	23.6776	1.1e-06	4e-05	6.7e-07	NA	NA	-0.0119795	0.00291498	16.889	-0.0144583	0.00290864	24.7091	NA	NA
ukb-b-16287	rs362307	4	3241845	0.0327068	C	T	0.925966	0.982564	12.1256	0.0005	0.924935	0.982564	20.275	6.7e-06	0.0004	2.4e-06	NA	NA	0.0197801	0.0055866	12.5361	0.0260828	0.00552922	22.2526	NA	NA
ukb-b-16287	rs2924365	4	89611405	1.04833	C	A	0.750093	0.974366	17.3533	3.1e-05	0.749727	0.974366	20.7793	5.2e-06	0.00012	1.2e-05	NA	NA	-0.0130643	0.00339105	14.8424	-0.0148332	0.0033855	19.1967	NA	NA
ukb-b-16287	rs17861885	4	118340708	1.29969	T	G	0.875797	0.993665	18.346	1.8e-05	0.875303	0.993665	12.7034	0.00036	6.9e-06	0.00016	NA	NA	0.0198417	0.0044135	20.211	0.0165821	0.00438847	14.2774	NA	NA
ukb-b-16287	rs13147317	4	153030658	1.59127	G	A	0.187289	0.991911	4.73569	0.03	0.187177	0.991911	27.0726	2e-07	0.013	8.7e-08	NA	NA	0.0092517	0.00373229	6.1446	0.0199255	0.00372326	28.6398	NA	NA
ukb-b-16287	rs293058	5	94206390	1.05952	C	T	0.754208	0.997986	21.8347	3e-06	0.753808	0.997986	23.5634	1.2e-06	5e-06	1.2e-06	NA	NA	0.0154241	0.00337909	20.8352	0.0163141	0.00336038	23.5693	NA	NA
ukb-b-16287	rs25791	5	111311979	1.1891	C	G	0.438223	0.993991	20.5576	5.8e-06	0.438326	0.993991	33.4841	7.2e-09	9.8e-06	8.9e-08	NA	NA	0.0129597	0.002931	19.5507	0.0156234	0.00292136	28.601	NA	NA
ukb-b-16287	rs11241182	5	112057425	1.19648	A	C	0.510373	0.995842	44.0987	3.1e-11	0.510118	0.995842	18.7459	1.5e-05	1.3e-10	3e-05	NA	NA	0.0186622	0.00290606	41.2396	0.0120953	0.00289695	17.4323	NA	NA
ukb-b-16287	rs10051345	5	139670932	1.4651	G	C	0.545792	0.995664	15.5102	8.2e-05	0.545406	0.995664	33.4137	7.4e-09	0.00013	3.1e-08	NA	NA	0.0111783	0.00291908	14.6644	0.0161185	0.00291111	30.6571	NA	NA
ukb-b-16287	rs157474	5	174948557	1.97305	A	G	0.8591	0.996683	19.3626	1.1e-05	0.859107	0.996683	16.3998	5.1e-05	2.5e-05	0.0002	NA	NA	0.0175918	0.004176	17.7459	0.0154645	0.00415851	13.8292	NA	NA
ukb-b-16287	rs2764264	6	108934461	1.17859	C	T	0.305468	0.991818	39.0775	4.1e-10	0.304531	0.991818	30.5094	3.3e-08	8e-10	3e-07	NA	NA	0.0193985	0.00315664	37.7647	0.016165	0.0031545	26.2597	NA	NA
ukb-b-16287	rs34601789	6	128322437	1.33394	T	C	0.676149	0.983551	15.8666	6.8e-05	0.676787	0.983551	21.3991	3.7e-06	9.9e-05	1.5e-05	NA	NA	0.0121874	0.00312993	15.1619	0.0135053	0.00312001	18.7367	NA	NA
ukb-b-16287	rs12202260	6	130608039	1.3634	C	A	0.713182	0.998968	18.0346	2.2e-05	0.711904	0.998968	28.435	9.7e-08	6.8e-05	3.2e-07	NA	NA	0.0127944	0.00321156	15.8712	0.0163263	0.00319339	26.138	NA	NA
ukb-b-16287	rs55947897	7	44927702	0.701168	G	A	0.928987	0.994151	18.4789	1.7e-05	0.92914	0.994151	20.8247	5e-06	4.4e-06	8.3e-07	NA	NA	0.0259856	0.00565972	21.0802	0.0279027	0.00566178	24.2877	NA	NA
ukb-b-16287	rs4728514	7	82097924	1.00618	G	C	0.205021	0.977612	18.8635	1.4e-05	0.204779	0.977612	22.8744	1.7e-06	1.7e-05	5.8e-07	NA	NA	-0.0156317	0.00363022	18.5415	-0.0181284	0.00362729	24.9779	NA	NA
ukb-b-16287	rs61427468	7	123687161	1.35594	A	T	0.649564	0.999365	30.458	3.4e-08	0.649004	0.999365	9.29336	0.0023	3.7e-08	0.0034	NA	NA	-0.0167557	0.00304352	30.309	-0.00886622	0.00302882	8.56898	NA	NA
ukb-b-16287	rs806180	7	127283699	1.37505	C	T	0.622896	0.993674	29.8743	4.6e-08	0.622724	0.993674	10.5845	0.0011	3.9e-07	0.0033	NA	NA	0.0152366	0.00300309	25.742	0.00879999	0.00299547	8.63046	NA	NA
ukb-b-16287	rs1011587	8	4829750	0.134546	G	A	0.320719	0.993066	33.5216	7e-09	0.321484	0.993066	18.1607	2e-05	4e-08	7.3e-05	NA	NA	-0.017117	0.00311746	30.1477	-0.0123366	0.00310937	15.7416	NA	NA
ukb-b-16287	rs2604271	9	76891412	0.866795	C	T	0.176425	1	22.6296	2e-06	0.176652	1	21.1872	4.2e-06	5.5e-06	7.4e-06	NA	NA	-0.0172905	0.00380601	20.6383	-0.017013	0.00379589	20.0879	NA	NA
ukb-b-16287	rs10125715	9	86528858	1.00715	A	T	0.73592	0.995146	15.18	9.8e-05	0.736956	0.995146	49.9785	1.6e-12	0.00012	6.2e-13	NA	NA	-0.0126986	0.00330301	14.7807	-0.0236841	0.0032914	51.7787	NA	NA
ukb-b-16287	rs10904036	10	3468208	0.0726978	C	T	0.179392	0.999302	10.8084	0.001	0.17867	0.999302	15.1961	9.7e-05	0.00027	3.8e-05	NA	NA	-0.0137783	0.00378118	13.2782	-0.0155285	0.0037723	16.9452	NA	NA
ukb-b-16287	rs10796285	10	15393309	0.353002	G	A	0.579415	1	12.3746	0.00044	0.57918	1	22.2226	2.4e-06	0.00088	3.2e-06	NA	NA	0.00976855	0.00293558	11.0732	0.0136462	0.00292957	21.6977	NA	NA
ukb-b-16287	rs956002	10	63663741	0.856173	T	C	0.634352	0.994932	9.158	0.0025	0.635916	0.994932	22.9816	1.6e-06	0.0012	7e-07	NA	NA	-0.00977371	0.00302255	10.4562	-0.014965	0.00301624	24.6164	NA	NA
ukb-b-16287	rs533584	10	79001299	1.02657	G	T	0.295984	0.986664	26.3995	2.8e-07	0.295523	0.986664	10.574	0.0011	1.3e-06	0.0027	NA	NA	0.0154921	0.00319737	23.4765	0.00957476	0.00319403	8.98626	NA	NA
ukb-b-16287	rs55932844	10	94140233	1.20898	G	A	0.904274	1	4.13059	0.042	0.903529	1	31.8574	1.7e-08	0.026	1.7e-08	NA	NA	-0.0110182	0.00493415	4.98651	-0.0276485	0.00490484	31.7757	NA	NA
ukb-b-16287	rs7396827	11	28577867	0.467402	T	C	0.463658	0.986695	23.3298	1.4e-06	0.463875	0.986695	26.5441	2.6e-07	2.6e-06	2.5e-07	NA	NA	0.01376	0.00292808	22.0836	0.0150582	0.00292133	26.5696	NA	NA
ukb-b-16287	rs73464507	11	45123931	0.655002	G	C	0.837953	0.988176	19.0356	1.3e-05	0.837545	0.988176	18.5492	1.7e-05	4.9e-06	4.6e-06	NA	NA	0.0181131	0.0039655	20.8637	0.0180791	0.00394658	20.9852	NA	NA
ukb-b-16287	rs4606447	11	46691737	0.664367	A	G	0.25051	0.999033	27.0066	2e-07	0.249959	0.999033	24.0328	9.5e-07	9.5e-08	1.2e-06	NA	NA	0.0179081	0.00335584	28.4772	0.0162243	0.00334015	23.5938	NA	NA
ukb-b-16287	rs616563	11	63877501	0.730939	G	C	0.596681	0.990592	27.558	1.5e-07	0.596179	0.990592	16.5762	4.7e-05	2.4e-07	0.00011	NA	NA	-0.015323	0.00296777	26.658	-0.011478	0.00296266	15.0097	NA	NA
ukb-b-16287	rs11223425	11	133143976	1.5761	G	A	0.545056	0.995641	19.8267	8.5e-06	0.544901	0.995641	11.4903	0.0007	8.1e-06	0.0006	NA	NA	0.0130163	0.00291674	19.9149	0.00997238	0.00290683	11.7695	NA	NA
ukb-b-16287	rs3925523	12	13391291	0.29544	G	A	0.412673	0.985819	14.4305	0.00015	0.412775	0.985819	16.5421	4.8e-05	0.00013	2.8e-05	NA	NA	-0.0113388	0.00296505	14.6242	-0.0124047	0.0029586	17.5793	NA	NA
ukb-b-16287	rs1054442	12	49389320	0.624703	A	C	0.625857	1	26.8727	2.2e-07	0.625442	1	39.3615	3.5e-10	7.7e-07	9e-09	NA	NA	-0.0148156	0.00299695	24.4389	-0.0172014	0.00299211	33.0499	NA	NA
ukb-b-16287	rs10858943	12	90418122	1.03493	G	A	0.746459	0.997147	21.7763	3.1e-06	0.746374	0.997147	12.2209	0.00047	5.7e-06	0.001	NA	NA	0.0151528	0.00334077	20.5728	0.0109037	0.00332248	10.7701	NA	NA
ukb-b-16287	rs648997	12	111976776	1.30262	C	T	0.741565	0.962223	23.2067	1.5e-06	0.740769	0.962223	34.6864	3.9e-09	4e-07	8.1e-10	NA	NA	0.0171189	0.00337835	25.677	0.0206301	0.00335813	37.7406	NA	NA
ukb-b-16287	rs717256	13	58426427	0.585191	A	G	0.469892	1	18.3547	1.8e-05	0.468975	1	35.4556	2.6e-09	5.4e-05	3.3e-09	NA	NA	-0.0117653	0.00291518	16.2883	-0.0172068	0.00290967	34.9713	NA	NA
ukb-b-16287	rs17568378	13	99002032	0.963883	T	C	0.814331	0.97675	12.8501	0.00034	0.81577	0.97675	20.2091	6.9e-06	0.0003	4.2e-06	NA	NA	0.0136457	0.00377766	13.0481	0.0173518	0.00377236	21.1574	NA	NA
ukb-b-16287	rs1956237	14	29729561	0.208194	T	C	0.643708	0.997901	26.9795	2.1e-07	0.643946	0.997901	12.2011	0.00048	6.7e-07	0.00089	NA	NA	0.0151139	0.0030403	24.7127	0.0100518	0.0030258	11.0359	NA	NA
ukb-b-16287	rs16959783	15	47896550	0.675729	C	T	0.768719	0.989339	9.2399	0.0024	0.767151	0.989339	35.4867	2.6e-09	0.0027	4.6e-09	NA	NA	-0.0103795	0.00345808	9.00915	-0.0201377	0.00343555	34.3582	NA	NA
ukb-b-16287	rs7200649	16	10147476	0.234158	C	T	0.88914	0.98843	13.9583	0.00019	0.888388	0.98843	15.6578	7.6e-05	0.00011	4e-05	NA	NA	0.0179789	0.00463811	15.026	0.0189932	0.00462253	16.8825	NA	NA
ukb-b-16287	rs11640373	16	56170609	0.719055	C	T	0.635789	0.990429	12.0515	0.00052	0.635899	0.990429	28.021	1.2e-07	0.0011	2.1e-07	NA	NA	0.00987849	0.00303172	10.617	0.0156947	0.00302149	26.9812	NA	NA
ukb-b-16287	rs178471	17	7111624	0.190607	T	C	0.449185	0.989658	6.8871	0.0087	0.45029	0.989658	19.709	9e-06	0.0032	3.4e-06	NA	NA	-0.00863436	0.00292823	8.69458	-0.0135678	0.00291948	21.5977	NA	NA
ukb-b-16287	rs414383	17	29949767	0.509013	A	T	0.32133	0.974342	19.9829	7.8e-06	0.323157	0.974342	10.7651	0.001	7e-06	0.00094	NA	NA	0.0141887	0.00315785	20.1884	0.0103748	0.00313586	10.9458	NA	NA
ukb-b-16287	rs10775404	17	44167366	0.690943	A	C	0.815557	0.99471	58.7121	1.8e-14	0.815422	0.99471	50.3878	1.3e-12	1.1e-15	5.5e-14	NA	NA	0.0300586	0.00375272	64.1573	0.0281737	0.00374648	56.5511	NA	NA
ukb-b-16287	rs34626694	17	50260366	0.756968	C	T	0.670961	0.997653	23.2923	1.4e-06	0.672055	0.997653	26.399	2.8e-07	6.4e-06	1.9e-06	NA	NA	-0.0139738	0.0030973	20.3546	-0.0147065	0.00308456	22.7318	NA	NA
ukb-b-16287	rs11081968	18	34441664	0.564719	A	C	0.675013	0.999247	13.5323	0.00023	0.673568	0.999247	20.2599	6.8e-06	6.5e-05	2.9e-06	NA	NA	0.0123525	0.00309396	15.9398	0.014416	0.00308249	21.872	NA	NA
ukb-b-16287	rs72976986	19	4050424	0.142675	G	A	0.809588	0.984512	37.7164	8.2e-10	0.810167	0.984512	29.796	4.8e-08	2.2e-08	8.1e-07	NA	NA	0.0209124	0.00373709	31.3142	0.0183504	0.00371978	24.3363	NA	NA
ukb-b-16287	rs2303053	19	49640002	0.785499	G	T	0.55702	1	14.4853	0.00014	0.556495	1	9.8074	0.0017	4.3e-05	0.00051	NA	NA	0.0119676	0.00292691	16.7184	0.0101439	0.00291895	12.0768	NA	NA
ukb-b-16287	rs6073984	20	44630653	0.671492	A	G	0.861048	0.996545	31.0511	2.5e-08	0.861734	0.996545	3.41234	0.065	9.8e-09	0.027	NA	NA	0.0240366	0.00419184	32.8804	0.00927126	0.00419655	4.88083	NA	NA
ukb-b-16287	rs1115535	20	47590564	0.733074	T	C	0.727801	0.996695	16.0662	6.1e-05	0.728693	0.996695	17.3493	3.1e-05	6.9e-05	3.4e-05	NA	NA	-0.0130026	0.00326691	15.841	-0.0135166	0.00325839	17.208	NA	NA
ukb-b-16287	rs6015073	20	56322962	0.915064	C	A	0.493478	0.998379	20.0578	7.5e-06	0.495188	0.998379	15.1806	9.8e-05	1.9e-06	4.8e-05	NA	NA	0.0138514	0.00290879	22.6758	0.0117528	0.00289047	16.5328	NA	NA
ukb-b-16287	rs6062238	20	61149695	1.06364	T	C	0.684023	0.988051	38.1638	6.5e-10	0.684599	0.988051	16.6834	4.4e-05	1.4e-09	0.00014	NA	NA	-0.0190165	0.00313799	36.7246	-0.0119371	0.00313669	14.4829	NA	NA
ukb-b-16287	rs11090065	22	42384171	0.501857	T	C	0.678363	0.993031	10.5557	0.0012	0.680002	0.993031	18.3161	1.9e-05	0.0011	8.3e-06	NA	NA	-0.0101921	0.00311181	10.7275	-0.0138831	0.00311468	19.8678	NA	NA
ukb-b-16099	rs2281175	1	1665702	0.0162844	T	C	0.594674	0.902616	22.2929	2.3e-06	0.595169	0.902616	31.0292	2.5e-08	3.8e-07	1.5e-09	1.8e-07	1.9e-09	-0.0101717	0.00200282	25.7929	-0.0120652	0.0019969	36.5056	27.269	36.1187
ukb-b-16099	rs149229890	1	2253864	0.0261173	G	T	0.989016	0.931959	20.2861	6.7e-06	0.988805	0.931959	27.8843	1.3e-07	3.2e-05	5e-07	2.1e-05	2.8e-07	-0.0386098	0.00927781	17.3183	-0.0460242	0.00915327	25.2825	18.0961	26.3494
ukb-b-16099	rs67373773	1	2710377	0.0350825	G	A	0.56166	0.997508	17.8952	2.3e-05	0.560137	0.997508	15.5676	8e-05	9.3e-06	8.1e-05	9.2e-06	0.00011	0.00835697	0.00188524	19.65	0.00739673	0.0018765	15.5375	19.674	15.0408
ukb-b-16099	rs1205593	1	11252716	0.22567	T	C	0.240956	0.99627	48.9454	2.6e-12	0.240319	0.99627	42.3978	7.4e-11	7.9e-13	2e-11	1.4e-13	1.2e-11	0.0156873	0.00219024	51.2994	0.0146263	0.00218175	44.9425	54.7417	45.96
ukb-b-16099	rs212521	1	21580345	0.432856	T	C	0.398406	0.993975	19.5935	9.6e-06	0.399226	0.993975	7.11917	0.0076	3.7e-06	0.004	1.3e-06	0.0023	-0.00885018	0.00191338	21.3945	-0.00547162	0.00190237	8.27255	23.4417	9.27369
ukb-b-16099	rs66766977	1	22431092	0.442957	T	C	0.460154	0.99876	32.1157	1.5e-08	0.462173	0.99876	32.0789	1.5e-08	4.9e-07	1.3e-08	4.7e-07	4.8e-09	0.00943773	0.00187644	25.2968	0.010624	0.00186686	32.3857	25.3877	34.287
ukb-b-16099	rs2807339	1	22578063	0.444586	T	C	0.241267	0.997459	5.9228	0.015	0.242275	0.997459	19.017	1.3e-05	0.0015	2.6e-06	0.0016	3.2e-06	-0.00695533	0.0021854	10.1291	-0.0102025	0.00217187	22.0673	9.92128	21.6984
ukb-b-16099	rs11578046	1	23425139	0.461158	G	A	0.673354	0.99896	52.5202	4.3e-13	0.673503	0.99896	36.1319	1.8e-09	6.1e-12	2.4e-07	4.9e-12	8.8e-08	0.0136974	0.00199163	47.2996	0.0102653	0.00198859	26.6474	47.7165	28.6247
ukb-b-16099	rs1356803	1	32131163	0.560086	C	G	0.45383	0.995617	10.5528	0.0012	0.45342	0.995617	33.1954	8.3e-09	0.00021	1.2e-08	0.00011	4.3e-09	-0.00697748	0.00188219	13.7426	-0.010693	0.0018737	32.5687	14.9599	34.4917
ukb-b-16099	rs55800172	1	32414767	0.562101	G	A	0.935882	0.991001	34.568	4.1e-09	0.935322	0.991001	11.7659	0.0006	2.9e-09	0.00048	3.9e-09	0.00038	-0.0226939	0.00382337	35.2309	-0.0132758	0.00380334	12.1842	34.6639	12.6252
ukb-b-16099	rs4653016	1	33776441	0.569221	C	A	0.316806	0.993403	39.9784	2.6e-10	0.316728	0.993403	38.4373	5.7e-10	3.1e-12	3.8e-11	8.7e-13	1.1e-10	-0.0140388	0.0020138	48.599	-0.0132595	0.00200594	43.6938	51.1248	41.7102
ukb-b-16099	rs28605759	1	38399816	0.640951	G	A	0.54497	0.998143	20.4733	6e-06	0.54638	0.998143	11.0323	0.0009	3.5e-07	8.9e-05	4.6e-07	8.5e-05	0.0095678	0.00187785	25.9598	0.00732065	0.00186779	15.3618	25.4212	15.4504
ukb-b-16099	rs17491275	1	39672545	0.669783	T	G	0.839832	0.980683	46.1631	1.1e-11	0.840041	0.980683	70.6626	4.2e-17	2.4e-11	5.8e-16	1.6e-11	4.1e-16	-0.017189	0.00257263	44.6423	-0.0207603	0.00256509	65.5034	45.4021	66.1704
ukb-b-16099	rs475390	1	41570459	0.69185	G	A	0.2236	0.997144	69.2695	8.6e-17	0.223515	0.997144	69.2295	8.8e-17	1.7e-16	5.3e-15	5.6e-17	4.9e-15	0.0184942	0.00224349	67.9553	0.0175208	0.00224042	61.1577	70.1083	61.3013
ukb-b-16099	rs2298200	1	49361400	0.759979	C	T	0.816717	0.998877	17.7273	2.5e-05	0.81726	0.998877	10.5265	0.0012	1.1e-05	3e-05	8.7e-06	5.5e-05	-0.010621	0.0024131	19.3724	-0.0100475	0.00240836	17.4051	19.7776	16.2726
ukb-b-16099	rs12095997	1	51391845	0.763108	C	T	0.9106	1	38.3621	5.9e-10	0.910876	1	38.5435	5.4e-10	1.3e-10	3.3e-11	6.6e-11	1.6e-11	-0.0210168	0.00327035	41.2993	-0.0216789	0.00326837	43.996	42.6416	45.3502
ukb-b-16099	rs6669139	1	56583110	0.820196	C	T	0.791613	0.993585	27.1296	1.9e-07	0.790938	0.993585	71.1976	3.2e-17	4.6e-09	2e-17	9.5e-09	2.8e-17	-0.0135329	0.00230923	34.3437	-0.0194794	0.00229375	72.1204	32.9326	71.4686
ukb-b-16099	rs12140153	1	62579891	0.915857	G	T	0.90556	0.948552	23.19	1.5e-06	0.905884	0.948552	24.9675	5.8e-07	4.1e-09	5.2e-10	3.1e-09	2.8e-10	0.0192506	0.00327443	34.5634	0.0203261	0.00327218	38.5861	35.1509	39.7996
ukb-b-16099	rs3009872	1	66411400	0.971075	T	C	0.566303	0.995223	14.9811	0.00011	0.564372	0.995223	11.9815	0.00054	4.1e-06	0.0009	5.5e-06	0.0017	0.00870608	0.00188962	21.2274	0.00626502	0.00188704	11.0226	20.6399	9.88254
ukb-b-16099	rs2568958	1	72765116	1.03315	G	A	0.395678	1	36.4027	1.6e-09	0.397016	1	20.7726	5.2e-06	1.9e-08	4.7e-08	1.5e-08	3.2e-08	-0.0107291	0.00190898	31.5879	-0.0103778	0.00190014	29.829	32.1148	30.559
ukb-b-16099	rs3845344	1	75001480	1.04316	C	T	0.608793	0.997983	27.7942	1.3e-07	0.608864	0.997983	21.637	3.3e-06	5.6e-07	6.5e-07	1.5e-07	5.3e-07	-0.00958668	0.00191591	25.0371	-0.00949154	0.00190748	24.7603	27.5756	25.135
ukb-b-16099	rs34517439	1	78450517	1.07439	C	A	0.878699	0.971771	153.648	2.8e-35	0.877945	0.971771	170.01	7.4e-39	6.8e-38	8.4e-42	1.6e-39	6.6e-41	-0.0372677	0.00289608	165.594	-0.0390206	0.00288073	183.477	172.986	179.383
ukb-b-16099	rs17363646	1	86823503	1.15528	A	G	0.864202	1	37.6145	8.6e-10	0.864369	1	15.8507	6.9e-05	6.3e-08	0.00043	1.2e-07	0.00083	-0.0147231	0.0027218	29.2608	-0.00958262	0.00271937	12.4175	28.0406	11.164
ukb-b-16099	rs7550987	1	96338074	1.2629	G	T	0.615306	0.99889	9.8846	0.0017	0.615635	0.99889	23.9307	1e-06	7.3e-05	1.5e-07	0.0001	2e-07	-0.00762299	0.00192141	15.7402	-0.0100573	0.00191322	27.6332	15.1174	27.0211
ukb-b-16099	rs2181375	1	96940119	1.26544	A	G	0.403809	0.998821	26.8532	2.2e-07	0.40355	0.998821	18.6716	1.6e-05	9.5e-08	1.9e-07	9.2e-08	2.6e-07	-0.0101595	0.0019037	28.4804	-0.0098659	0.00189515	27.101	28.5419	26.519
ukb-b-16099	rs72697614	1	107514107	1.35669	C	A	0.680082	0.973767	23.416	1.3e-06	0.680261	0.973767	7.24636	0.0071	7.3e-08	0.0048	7.6e-08	0.0053	-0.0109352	0.00203115	28.9851	-0.00569261	0.00202084	7.93523	28.8964	7.76674
ukb-b-16099	rs77848106	1	107971673	1.36675	C	A	0.704751	0.983991	20.2113	6.9e-06	0.704222	0.983991	31.7761	1.7e-08	3.7e-06	2.4e-07	1e-06	1.1e-07	0.00954358	0.00206331	21.3941	0.0106314	0.00205701	26.7119	23.8919	28.1353
ukb-b-16099	rs17024393	1	110154688	1.38908	T	C	0.974232	0.990752	31.039	2.5e-08	0.973962	0.990752	59.6756	1.1e-14	2.3e-08	4.3e-12	3.1e-08	2.6e-12	-0.0330238	0.00591374	31.1838	-0.0406777	0.00587221	47.9853	30.6639	48.9366
ukb-b-16099	rs10923769	1	119734551	1.51007	C	G	0.854846	0.99708	6.49045	0.011	0.854377	0.99708	17.771	2.5e-05	0.0084	2.5e-06	0.0053	2.6e-06	-0.00698759	0.00265286	6.93788	-0.0124307	0.00264082	22.1571	7.77773	22.1145
ukb-b-16099	rs11205354	1	150249101	1.65781	C	A	0.554494	0.985615	15.5346	8.1e-05	0.55699	0.985615	34.9349	3.4e-09	0.0002	7.8e-08	0.00027	4.6e-08	0.00705093	0.0018938	13.8619	0.0101237	0.00188424	28.8675	13.2685	29.8722
ukb-b-16099	rs76798800	1	154994978	1.69838	G	T	0.733737	0.996279	95.8632	1.2e-22	0.734251	0.996279	115.583	5.9e-27	1.5e-23	8.9e-30	6.1e-25	1.8e-29	-0.0211523	0.00211473	100.048	-0.0239728	0.00211517	128.454	106.384	127.038
ukb-b-16099	rs112685832	1	155822629	1.69983	C	A	0.884258	0.961958	20.7054	5.4e-06	0.884832	0.961958	15.5902	7.9e-05	1.1e-07	7e-06	6.2e-08	4.1e-06	-0.0157438	0.00296769	28.1436	-0.0133482	0.00297019	20.1966	29.3055	21.2088
ukb-b-16099	rs60077625	1	172098794	1.93699	G	A	0.686169	0.997347	29.7649	4.9e-08	0.685127	0.997347	47.2553	6.2e-12	2.4e-07	1.1e-11	4.4e-07	8.7e-12	-0.0103916	0.00201174	26.6824	-0.0136496	0.00200889	46.1663	25.5196	46.6014
ukb-b-16099	rs7546249	1	176792690	1.97627	T	A	0.273581	0.99637	49.0025	2.6e-12	0.273396	0.99637	23.5459	1.2e-06	2.7e-13	7.8e-08	4.8e-13	7e-08	-0.0153258	0.00209686	53.4203	-0.0112455	0.00209331	28.8593	52.2686	29.0543
ukb-b-16099	rs543874	1	177889480	1.98825	A	G	0.795159	1	156.68	6e-36	0.794284	1	165.538	7e-38	1.4e-37	2.2e-38	6.2e-38	1.3e-38	-0.0296428	0.00231409	164.089	-0.0298738	0.00230626	167.79	165.786	168.874
ukb-b-16099	rs655598	1	190287713	2.09827	G	A	0.436958	0.999459	25.1999	5.2e-07	0.436662	0.999459	34.7914	3.7e-09	3.2e-08	2.6e-10	3.4e-08	9.5e-11	0.0104193	0.00188339	30.6056	0.0118604	0.00187575	39.9802	30.4745	41.9161
ukb-b-16099	rs2678204	1	201800511	2.19726	T	G	0.659601	0.995611	23.5707	1.2e-06	0.660044	0.995611	43.5555	4.1e-11	7.4e-08	1e-12	3.5e-08	1e-11	-0.0105998	0.00196996	28.952	-0.0140426	0.00197017	50.8028	30.4284	46.2747
ukb-b-16099	rs12731187	1	202013757	2.1993	C	T	0.641611	0.9782	17.6173	2.7e-05	0.642091	0.9782	11.2913	0.00078	1.3e-05	0.00012	2.2e-05	6e-05	0.00857691	0.00196838	18.9865	0.00755118	0.00196361	14.7883	18.0493	16.0921
ukb-b-16099	rs12123505	1	203791049	2.22913	C	G	0.281051	0.992181	9.34707	0.0022	0.280144	0.992181	23.2247	1.4e-06	0.0012	1.8e-06	0.001	2.8e-06	0.00675747	0.00208669	10.4871	0.00994556	0.00208116	22.8375	10.7603	21.9597
ukb-b-16099	rs823118	1	205723572	2.26466	C	T	0.451958	0.999343	54.7251	1.4e-13	0.452763	0.999343	35.9387	2e-09	4.5e-15	4e-10	2e-15	7.8e-10	0.0147186	0.00187707	61.4856	0.0116881	0.00186894	39.111	63.0986	37.8175
ukb-b-16099	rs6675441	1	214659762	2.37609	G	A	0.766558	0.967503	34.8586	3.5e-09	0.766239	0.967503	17.8102	2.4e-05	1.5e-09	3.1e-05	2.1e-09	6.3e-05	0.0135837	0.00224694	36.5474	0.00928874	0.00222968	17.3551	35.8403	16.012
ukb-b-16099	rs35492502	1	217806224	2.41626	G	A	0.704638	0.996288	29.6667	5.1e-08	0.70345	0.996288	18.2466	1.9e-05	2.3e-07	2.1e-05	3.5e-07	4e-05	-0.0106123	0.00205179	26.7517	-0.00868802	0.00204052	18.1285	25.9288	16.8652
ukb-b-16099	rs6684205	1	218609702	2.42663	A	G	0.713495	1	43.1819	5e-11	0.712793	1	53.5625	2.5e-13	3.4e-11	8e-13	5.5e-11	7.4e-13	-0.0136929	0.00206556	43.9458	-0.0147348	0.00205751	51.2864	42.9737	51.4303
ukb-b-16099	rs2615075	1	225934295	2.49487	A	G	0.624002	0.989682	39.2218	3.8e-10	0.624212	0.989682	31.8707	1.6e-08	8.2e-09	6.8e-07	1e-08	5.3e-07	-0.0111705	0.00193799	33.2233	-0.00958325	0.00192959	24.666	32.8101	25.1531
ukb-b-16099	rs2789370	1	235503256	2.64754	A	G	0.654507	0.997632	22.3896	2.2e-06	0.652991	0.997632	17.1495	3.5e-05	1.6e-06	9.8e-05	4.6e-07	6.7e-05	0.0094308	0.00196534	23.0263	0.00761954	0.00195596	15.1754	25.4376	15.8907
ukb-b-16099	rs77165542	2	430975	0.00544259	C	T	0.964575	0.977263	168.674	1.4e-38	0.964465	0.977263	185.782	2.6e-42	3.3e-39	8.8e-44	1.3e-39	4.8e-45	0.0669548	0.00511145	171.584	0.0706943	0.00509469	192.545	173.423	198.343
ukb-b-16099	rs13007086	2	630034	0.00817716	A	T	0.172052	0.995531	234.247	7.1e-53	0.17287	0.995531	204.549	2.1e-46	5.3e-55	7.1e-51	3.2e-54	5.4e-52	-0.0386771	0.00247602	244.005	-0.0370322	0.00246843	225.07	240.438	230.213
ukb-b-16099	rs12713004	2	23896049	0.452417	A	G	0.274695	0.997502	37.6721	8.4e-10	0.275451	0.997502	58.0978	2.5e-14	2.9e-09	6.7e-14	1.1e-09	4.5e-14	-0.0124531	0.00209655	35.2813	-0.0156314	0.00208616	56.1434	37.1601	56.9222
ukb-b-16099	rs11695471	2	25457708	0.457869	T	A	0.668487	0.992262	31.3536	2.2e-08	0.66898	0.992262	15.7667	7.2e-05	3.9e-09	7.5e-05	6e-09	7.5e-05	0.0117386	0.00199324	34.6831	0.00785089	0.00198219	15.6873	33.8278	15.6916
ukb-b-16099	rs1260326	2	27730940	0.473489	T	C	0.395128	1	98.2329	3.7e-23	0.39642	1	69.1857	9e-17	2.4e-23	2.2e-15	9.1e-24	8e-16	-0.018999	0.00190811	99.1414	-0.0150887	0.0019026	62.894	101.014	64.8683
ukb-b-16099	rs115179432	2	33348679	0.544655	A	G	0.927985	0.988105	21.798	3e-06	0.92807	0.988105	28.491	9.4e-08	2e-05	3.6e-09	3.3e-05	1.4e-08	0.0154982	0.00363231	18.2052	0.0214105	0.00362755	34.8359	17.2264	32.2404
ukb-b-16099	rs9295	2	36777825	0.594181	G	A	0.704487	0.992672	25.9505	3.5e-07	0.703757	0.992672	33.4455	7.3e-09	3.4e-09	1.3e-11	3.7e-09	9.7e-11	-0.0121267	0.00205214	34.9199	-0.0138508	0.00204784	45.7463	34.7773	41.8716
ukb-b-16099	rs10202845	2	42575820	0.669257	A	G	0.886728	0.977437	20.8583	4.9e-06	0.886704	0.977437	14.5968	0.00013	1.4e-09	1.7e-05	7.3e-10	1.6e-05	0.0180527	0.00297857	36.7341	0.0127898	0.00297096	18.5324	37.9338	18.6033
ukb-b-16099	rs59985551	2	56106928	0.832517	C	T	0.77385	0.998826	57.9488	2.7e-14	0.773674	0.998826	96.9317	7.2e-23	6.6e-14	1.6e-22	3.8e-14	1.2e-22	0.0167223	0.00223106	56.178	0.0217243	0.00222506	95.3259	57.2494	95.9164
ukb-b-16099	rs2075171	2	58688907	0.848926	G	A	0.761888	0.986664	20.6854	5.4e-06	0.762649	0.986664	11.8087	0.00059	1.1e-06	4.3e-05	5.4e-07	5.2e-05	0.0107573	0.00220899	23.7148	0.00899137	0.00219723	16.7456	25.1149	16.3787
ukb-b-16099	rs6711568	2	59291172	0.858117	T	G	0.297642	0.993313	24.3065	8.2e-07	0.298728	0.993313	35.0992	3.1e-09	3.6e-08	1.2e-10	2.3e-08	9.1e-11	0.0112913	0.00205009	30.3349	0.0131706	0.00204467	41.4916	31.2275	41.9974
ukb-b-16099	rs11545482	2	70315987	0.973758	C	T	0.979421	1	15.0451	0.0001	0.979675	1	26.6503	2.4e-07	0.00017	1.1e-07	0.00044	3.7e-07	0.0247117	0.00656652	14.1623	0.0350725	0.00660091	28.2309	12.3623	25.869
ukb-b-16099	rs4852777	2	71534161	0.993194	G	C	0.404133	0.999274	24.5135	7.4e-07	0.405509	0.999274	26.1134	3.2e-07	4.8e-08	5.1e-09	3.6e-08	6.4e-09	0.0103908	0.00190386	29.7868	0.0110758	0.00189514	34.156	30.378	33.7143
ukb-b-16099	rs752070	2	74824970	1.03031	A	G	0.87382	0.996714	25.9899	3.4e-07	0.873593	0.996714	8.8795	0.0029	7.4e-08	0.0025	1e-07	0.0026	-0.0151681	0.00281856	28.9607	-0.00848022	0.00280455	9.14301	28.3292	9.03791
ukb-b-16099	rs1374370	2	85818273	1.15485	G	A	0.694602	0.996591	18.1675	2e-05	0.694861	0.996591	24.2714	8.4e-07	5.4e-06	3.1e-06	5.7e-06	6.8e-06	-0.00922722	0.00202806	20.7004	-0.00944919	0.00202578	21.7572	20.5724	20.2612
ukb-b-16099	rs11680549	2	88926348	1.18773	G	C	0.720142	0.998051	18.2228	2e-05	0.720496	0.998051	20.5508	5.8e-06	0.00014	3.4e-05	0.00015	1.6e-05	-0.00791683	0.00207923	14.4977	-0.00860337	0.00207469	17.1962	14.3806	18.6239
ukb-b-16099	rs56254146	2	100822430	1.22198	G	A	0.864873	0.996058	23.9828	9.7e-07	0.863706	0.996058	21.4133	3.7e-06	9.3e-09	1.2e-08	7.5e-09	6.8e-09	-0.0157107	0.0027352	32.9922	-0.015466	0.00271398	32.4747	33.4106	33.6052
ukb-b-16099	rs1837367	2	111874551	1.33126	G	A	0.517971	0.989969	22.5602	2e-06	0.516366	0.989969	32.4094	1.2e-08	1.3e-06	3.6e-08	1.2e-06	8e-08	-0.00908928	0.00187882	23.4039	-0.0103184	0.00187329	30.3398	23.5021	28.8155
ukb-b-16099	rs58584712	2	112249583	1.33926	G	A	0.789381	1	21.5379	3.5e-06	0.788325	1	17.1376	3.5e-05	5.4e-07	4e-06	7.2e-07	9.7e-06	-0.0114735	0.00228987	25.1058	-0.0105309	0.0022831	21.2753	24.56	19.5747
ukb-b-16099	rs10188231	2	142297493	1.6329	C	G	0.814821	0.997293	14.9306	0.00011	0.813617	0.997293	26.2448	3e-07	9.5e-05	7.5e-08	5e-05	6.2e-08	0.00938866	0.00240586	15.2288	0.0128668	0.00239227	28.928	16.4416	29.2891
ukb-b-16099	rs6430010	2	143972554	1.64939	T	A	0.858249	0.99932	27.1561	1.9e-07	0.857171	0.99932	16.2811	5.5e-05	1.3e-08	5.8e-06	1e-08	3.9e-06	-0.0152316	0.0026784	32.3398	-0.0120653	0.00266175	20.5466	32.8259	21.3058
ukb-b-16099	rs2140046	2	169706079	1.85446	T	C	0.636264	0.995606	28.3635	1e-07	0.636746	0.995606	28.7566	8.2e-08	8.9e-08	6.8e-08	1.1e-07	3.2e-08	0.0103924	0.00194362	28.5897	0.0104522	0.00193657	29.1304	28.1461	30.5913
ukb-b-16099	rs72885917	2	172416376	1.89805	A	C	0.752789	1	68.7322	1.1e-16	0.752235	1	92.0899	8.3e-22	8.1e-19	2.5e-25	1.4e-18	1.1e-25	0.0191786	0.00216502	78.4711	0.0224015	0.0021538	108.179	77.3848	109.782
ukb-b-16099	rs6745626	2	181436641	2.00364	C	T	0.410505	0.996845	14.2665	0.00016	0.410403	0.996845	16.7063	4.4e-05	0.00023	1.3e-05	0.00026	5.2e-06	-0.00701973	0.00190506	13.5777	-0.00825906	0.00189603	18.9746	13.3123	20.7754
ukb-b-16099	rs10803955	2	183228114	2.01704	A	G	0.491881	0.99744	38.6496	5.1e-10	0.492838	0.99744	8.795	0.003	6e-11	0.00039	5.6e-11	0.00034	0.0122043	0.00186512	42.8162	0.00659611	0.00186098	12.563	42.9629	12.8455
ukb-b-16099	rs1064213	2	198950240	2.12632	G	A	0.521439	1	25.2199	5.1e-07	0.52186	1	34.8258	3.6e-09	2.6e-06	2.8e-10	1e-05	1e-10	-0.00878419	0.00187033	22.0579	-0.0117597	0.00186413	39.7959	19.4675	41.7628
ukb-b-16099	rs17443541	2	200402624	2.13526	T	C	0.810285	0.981421	25.7759	3.8e-07	0.810982	0.981421	7.60798	0.0058	6.2e-08	0.0046	5.6e-08	0.0042	0.0130286	0.00240666	29.3065	0.00681903	0.00240405	8.04559	29.5091	8.20705
ukb-b-16099	rs1447498	2	205388729	2.17342	A	G	0.230362	0.993626	10.5384	0.0012	0.229089	0.993626	21.5368	3.5e-06	0.00032	3.4e-07	0.00015	7e-08	0.00800479	0.00222357	12.9598	0.0113035	0.00221706	25.9937	14.3654	29.0566
ukb-b-16099	rs1047891	2	211540507	2.23751	C	A	0.684735	1	63.1899	1.9e-15	0.683546	1	63.0865	2e-15	8.1e-17	8.6e-15	7e-17	2.5e-14	-0.0167576	0.0020118	69.3832	-0.0155064	0.00199861	60.1954	69.6737	58.128
ukb-b-16099	rs13430869	2	218146818	2.32054	G	T	0.257945	0.995728	20.4518	6.1e-06	0.258418	0.995728	66.4102	3.7e-16	2.2e-05	5.8e-14	1.9e-05	9.5e-14	-0.00907828	0.00213751	18.0381	-0.0160014	0.00212995	56.4389	18.2657	55.4606
ukb-b-16099	rs1478575	2	218278555	2.32372	T	A	0.315532	0.995155	74.1345	7.3e-18	0.316317	0.995155	67.9359	1.7e-16	7.6e-18	2.8e-17	1.4e-17	4.1e-17	-0.0173454	0.00201551	74.0623	-0.0169555	0.00200518	71.501	72.8356	70.7108
ukb-b-16099	rs1542224	2	223963874	2.4088	T	C	0.280432	0.993755	40.3544	2.1e-10	0.281684	0.993755	41.6389	1.1e-10	1.2e-12	3.5e-10	9.7e-13	8.5e-11	-0.0147859	0.00208251	50.4108	-0.0130124	0.00207416	39.3576	50.9131	42.1397
ukb-b-16099	rs17246129	2	227259964	2.4438	G	A	0.695223	0.9937	14.8145	0.00012	0.695243	0.9937	22.3297	2.3e-06	0.00017	1.3e-06	0.00016	1.3e-06	-0.00763313	0.00203205	14.1103	-0.0098238	0.00202814	23.4618	14.2356	23.4838
ukb-b-16099	rs3116201	2	233074205	2.53319	G	A	0.90266	0.995857	32.3591	1.3e-08	0.901614	0.995857	20.5011	6e-06	8.4e-08	3.7e-05	1e-07	4.5e-05	0.0169061	0.00315531	28.7079	0.0129165	0.00313246	17.0028	28.2841	16.6669
ukb-b-16099	rs2197563	2	233687080	2.54145	G	A	0.405262	0.99669	34.3625	4.6e-09	0.405022	0.99669	40.1356	2.4e-10	2e-07	2.5e-08	1.3e-07	9.1e-08	-0.00990729	0.00190503	27.0463	-0.0105903	0.00190097	31.036	27.94	28.5512
ukb-b-16099	rs4663211	2	236756688	2.61912	T	G	0.23373	0.994193	15.0431	0.00011	0.234689	0.994193	24.3125	8.2e-07	0.00015	1.1e-06	9.5e-05	1.4e-06	0.00836715	0.00220998	14.3344	0.0107416	0.00220057	23.827	15.2322	23.347
ukb-b-16099	rs7601000	2	242610773	2.74622	T	A	0.233189	0.982965	26.3902	2.8e-07	0.232092	0.982965	25.0994	5.4e-07	4.2e-08	1.9e-08	2.7e-08	1.4e-08	0.0121754	0.00222169	30.0329	0.0124883	0.00222074	31.6238	30.9194	32.1233
ukb-b-16099	rs62246311	3	9498143	0.249482	G	A	0.897682	0.998861	27.4162	1.6e-07	0.897664	0.998861	22.2107	2.4e-06	5.3e-08	1.1e-06	7e-08	1.4e-06	-0.0167748	0.00308307	29.6038	-0.0149991	0.00307799	23.7463	29.0688	23.3028
ukb-b-16099	rs2270894	3	9975386	0.255343	C	G	0.796912	0.925812	45.9817	1.2e-11	0.796513	0.925812	33.2968	7.9e-09	5.8e-14	1.1e-11	1.1e-14	3.3e-11	0.0181614	0.00241778	56.4242	0.0162965	0.00240055	46.0857	59.6245	43.9664
ukb-b-16099	rs2569993	3	12926096	0.302851	T	C	0.679333	0.992041	19.561	9.7e-06	0.680147	0.992041	17.0268	3.7e-05	2.6e-06	7.5e-06	7.4e-06	2.3e-06	-0.00944738	0.00201146	22.0598	-0.00897898	0.00200482	20.0587	20.099	22.3051
ukb-b-16099	rs7619139	3	25110415	0.461814	T	A	0.411469	0.992357	57.017	4.3e-14	0.411261	0.992357	43.6395	3.9e-11	1.7e-13	1.2e-10	3.3e-14	2.9e-11	-0.0140547	0.00190591	54.38	-0.0122246	0.00189927	41.4278	57.5545	44.2682
ukb-b-16099	rs1911073	3	30051533	0.529838	A	G	0.653282	0.9932	28.2114	1.1e-07	0.653157	0.9932	11.4271	0.00072	4.2e-08	0.0015	3.5e-08	0.0017	-0.0108027	0.00197118	30.0339	-0.00622804	0.00196164	10.0801	30.3909	9.8504
ukb-b-16099	rs117206167	3	33260151	0.581496	C	T	0.933828	0.978619	25.8272	3.7e-07	0.934031	0.978619	26.6542	2.4e-07	4.2e-07	1.4e-06	5.2e-07	1.7e-06	0.0192333	0.00379994	25.6184	0.0182521	0.00378752	23.2228	25.1711	22.897
ukb-b-16099	rs13059004	3	38601237	0.620472	A	C	0.520791	0.968873	19.2165	1.2e-05	0.523095	0.968873	17.5613	2.8e-05	4.9e-05	0.00011	4.5e-05	0.00011	-0.00770821	0.00189857	16.4836	-0.0073395	0.00189284	15.035	16.6605	14.9903
ukb-b-16099	rs4974072	3	41222586	0.647046	G	A	0.509797	0.989527	46.2049	1.1e-11	0.509999	0.989527	26.6724	2.4e-07	4.6e-11	1.5e-08	2.1e-11	1.4e-08	-0.0123524	0.00187586	43.3614	-0.0106101	0.00187354	32.0708	44.8415	32.1949
ukb-b-16099	rs754635	3	42305131	0.652861	C	G	0.113439	0.99768	7.47204	0.0063	0.113394	0.99768	19.0512	1.3e-05	8.9e-05	1.3e-08	9e-05	1.8e-08	-0.0115442	0.00294542	15.3616	-0.0167191	0.00293905	32.3604	15.3291	31.7422
ukb-b-16099	rs9843653	3	49920571	0.690242	T	C	0.489047	0.996774	56.8383	4.7e-14	0.487835	0.996774	62.8839	2.2e-15	1.1e-13	7.5e-16	1.3e-13	3.5e-16	-0.0138934	0.00186965	55.2199	-0.0150636	0.00186845	64.9969	54.8703	66.5198
ukb-b-16099	rs36012032	3	52814709	0.696665	C	A	0.908923	0.994305	26.2746	3e-07	0.909215	0.994305	34.5983	4.1e-09	2.1e-08	6.2e-09	1.4e-08	1.4e-08	-0.0182201	0.00325287	31.374	-0.0188987	0.00325191	33.7743	32.2166	32.2116
ukb-b-16099	rs6762851	3	56686329	0.743263	T	C	0.642758	0.999621	59.323	1.3e-14	0.642493	0.999621	28.2137	1.1e-07	1.7e-12	9.7e-07	3.2e-12	3.6e-07	0.0137838	0.00195341	49.7913	0.00952775	0.00194507	23.9945	48.5542	25.8743
ukb-b-16099	rs7641177	3	61183158	0.807576	A	C	0.626503	0.992677	16.9604	3.8e-05	0.626174	0.992677	19.5689	9.7e-06	1.3e-05	1.2e-06	1e-05	2e-06	0.00846411	0.00194154	19.005	0.00937244	0.00193113	23.5549	19.4625	22.6212
ukb-b-16099	rs2306272	3	66434643	0.893364	T	C	0.713882	1	11.6572	0.00064	0.713079	1	12.2888	0.00046	0.00022	2.6e-05	9.2e-05	1.2e-05	-0.00765312	0.00206867	13.6866	-0.00864709	0.00205686	17.6738	15.2848	19.2218
ukb-b-16099	rs56038322	3	69925128	0.939711	G	A	0.689719	0.983003	17.6015	2.7e-05	0.689053	0.983003	20.0953	7.4e-06	7.2e-05	1.9e-05	4.6e-05	5.1e-05	-0.00809202	0.00203851	15.7575	-0.00866478	0.00202758	18.2624	16.6188	16.4236
ukb-b-16099	rs76267866	3	70540347	0.947583	A	T	0.793143	0.997939	13.5707	0.00023	0.793858	0.997939	16.1059	6e-05	0.00011	5.2e-06	5.6e-05	2.8e-06	-0.00892608	0.00230882	14.9466	-0.0105219	0.00230855	20.7735	16.2321	21.9416
ukb-b-16099	rs6766472	3	80651423	1.07412	A	C	0.703293	0.994046	38.5553	5.3e-10	0.703258	0.994046	30.6963	3e-08	1.8e-07	2.5e-06	3.3e-07	1.2e-06	-0.0107202	0.00205286	27.27	-0.00962045	0.0020449	22.1333	26.0393	23.5068
ukb-b-16099	rs6779752	3	85663849	1.08961	G	A	0.362697	0.983793	25.6399	4.1e-07	0.362104	0.983793	34.6513	3.9e-09	1.8e-08	4.6e-11	1.5e-08	3.3e-11	0.0110205	0.00195622	31.737	0.0128857	0.00195763	43.3268	31.9989	43.9904
ukb-b-16099	rs2735559	3	88106618	1.09712	G	A	0.885561	0.999937	50.4409	1.2e-12	0.886073	0.999937	24.9071	6e-07	5.4e-12	1.7e-06	2.5e-12	1.4e-06	0.0202142	0.00293141	47.5509	0.0140141	0.00293136	22.8555	49.076	23.2658
ukb-b-16099	rs34693680	3	98665549	1.12567	C	T	0.867455	0.999403	31.8231	1.7e-08	0.868523	0.999403	13.4829	0.00024	1.3e-07	4.7e-05	2.4e-07	1.8e-05	-0.0145435	0.00275505	27.8664	-0.0112317	0.00275822	16.5818	26.7091	18.4397
ukb-b-16099	rs2016469	3	108023965	1.20226	G	A	0.628924	0.983623	38.4061	5.7e-10	0.627863	0.983623	7.18585	0.0073	1.4e-08	0.0095	1.1e-08	0.0064	-0.0110839	0.00195171	32.2519	-0.00503856	0.00194245	6.72844	32.6486	7.42809
ukb-b-16099	rs6762578	3	128992047	1.42387	G	A	0.220194	0.992107	45.2104	1.8e-11	0.222976	0.992107	50.4789	1.2e-12	2e-10	1.1e-10	5.9e-10	2.2e-11	-0.0144373	0.00226822	40.514	-0.014516	0.00224776	41.7056	38.3388	44.7523
ukb-b-16099	rs7624428	3	131516596	1.44298	T	A	0.732134	0.992487	22.6903	1.9e-06	0.730692	0.992487	28.9657	7.4e-08	2.4e-08	5.8e-10	2.9e-09	3.3e-10	-0.0118282	0.00211958	31.1417	-0.0130839	0.00211177	38.3867	35.2487	39.486
ukb-b-16099	rs724016	3	141105570	1.53794	A	G	0.556159	1	248.198	6.4e-56	0.556496	1	233.166	1.2e-52	8e-55	4.2e-48	1.6e-56	2.9e-49	-0.0293702	0.00188344	243.171	-0.0272994	0.0018733	212.369	250.919	217.713
ukb-b-16099	rs1910466	3	147086268	1.60191	T	C	0.502163	0.985537	12.9187	0.00033	0.501541	0.985537	4.1462	0.042	3e-06	0.0011	3.4e-06	0.0012	0.0087884	0.00188218	21.802	0.00614149	0.00187591	10.7183	21.5945	10.4418
ukb-b-16099	rs4635681	3	152310614	1.66851	A	G	0.843592	1	23.1793	1.5e-06	0.843899	1	13.9469	0.00019	9.7e-07	9e-05	2.6e-06	0.00025	-0.0126148	0.00257597	23.9816	-0.0100413	0.00256477	15.3278	22.0756	13.3803
ukb-b-16099	rs357486	3	153885503	1.68365	T	C	0.456724	1	29.1414	6.7e-08	0.456557	1	41.3654	1.3e-10	5.3e-09	7e-11	4.8e-09	7.7e-11	-0.0109536	0.0018769	34.059	-0.0121881	0.00186941	42.507	34.2494	42.3425
ukb-b-16099	rs5396	3	170744815	1.7984	T	C	0.722672	0.995271	23.0079	1.6e-06	0.7208	0.995271	19.1904	1.2e-05	6.3e-07	1.2e-06	1.3e-06	7.2e-07	-0.0104128	0.00208976	24.8281	-0.0101143	0.00207985	23.6486	23.4437	24.5738
ukb-b-16099	rs12631813	3	171126134	1.80846	C	G	0.498445	0.988361	23.0856	1.5e-06	0.496414	0.988361	8.66794	0.0032	3.3e-07	0.0057	2.1e-07	0.0037	0.00959959	0.00187946	26.0878	0.00518404	0.00187481	7.64575	26.9076	8.43326
ukb-b-16099	rs7652177	3	171969077	1.82512	C	G	0.496489	1	53.1452	3.1e-13	0.494254	1	42.3497	7.6e-11	1e-14	4.8e-10	7.4e-15	9.1e-11	-0.014488	0.00187319	59.8206	-0.0116028	0.00186395	38.7487	60.4995	42.0119
ukb-b-16099	rs512692	3	172170842	1.83076	A	T	0.714333	0.991772	37.0809	1.1e-09	0.715358	0.991772	49.4024	2.1e-12	4.7e-10	9.8e-12	2.5e-10	1.9e-12	-0.0129116	0.00207299	38.7939	-0.014121	0.00207387	46.3627	40.0088	49.5856
ukb-b-16099	rs843374	3	183997261	1.99332	A	T	0.412891	0.999572	36.5083	1.5e-09	0.412787	0.999572	53.8613	2.2e-13	4.8e-09	4.6e-12	4.5e-09	1.1e-12	0.0111234	0.00190055	34.2544	0.0131134	0.00189571	47.8508	34.3913	50.6474
ukb-b-16099	rs73175572	3	185490184	2.01655	A	G	0.888226	0.977662	74.87	5e-18	0.888352	0.977662	98.5933	3.1e-23	3.5e-17	1.6e-21	9.5e-18	4.6e-22	-0.0252475	0.00299521	71.0531	-0.0285468	0.00299626	90.7731	73.6087	93.2573
ukb-b-16099	rs73052033	3	185828465	2.02129	T	C	0.815504	0.993758	67.531	2.1e-16	0.814356	0.993758	44.2596	2.9e-11	1.5e-15	4.6e-10	1.2e-15	2.8e-10	0.0192869	0.0024174	63.6546	0.0149629	0.00240062	38.8493	64.107	39.8255
ukb-b-16099	rs6772164	3	196078149	2.24959	C	A	0.642366	0.995998	29.4769	5.7e-08	0.64182	0.995998	20.9211	4.8e-06	3.6e-07	1.2e-05	1.2e-06	5e-06	-0.00994206	0.00195416	25.8841	-0.00852981	0.00194602	19.2126	23.5108	20.829
ukb-b-16099	rs34627176	4	1006200	0.0089668	G	A	0.786459	0.989939	19.7251	8.9e-06	0.785726	0.989939	49.7844	1.7e-12	1.1e-05	2.2e-10	1.1e-05	5.3e-10	0.0100997	0.00229328	19.3956	0.0144899	0.00228284	40.2885	19.2811	38.5752
ukb-b-16099	rs7680647	4	1750487	0.0183964	T	C	0.644412	0.982157	46.413	9.6e-12	0.643317	0.982157	21.7334	3.1e-06	1.3e-11	2.5e-06	9.2e-12	1.6e-06	-0.0133756	0.00197492	45.8698	-0.00921612	0.00195881	22.1366	46.486	23.0812
ukb-b-16099	rs10488836	4	2160894	0.0239753	C	T	0.946796	1	10.2203	0.0014	0.946841	1	15.6566	7.6e-05	0.00031	2.3e-05	0.00033	1.1e-05	0.0150383	0.00416637	13.0281	0.0175796	0.00415318	17.9166	12.8979	19.3875
ukb-b-16099	rs2858019	4	3493345	0.0352626	A	G	0.725969	0.996282	33.413	7.5e-09	0.723965	0.996282	7.44293	0.0064	3.4e-08	0.0086	8.7e-09	0.0091	0.0116081	0.00210267	30.4774	0.00548662	0.00208793	6.90521	33.1156	6.80163
ukb-b-16099	rs7671110	4	17874089	0.337222	C	T	0.841839	0.998536	139.341	3.7e-32	0.841969	0.998536	109.689	1.1e-25	4.3e-30	1.7e-22	6.8e-30	5.3e-23	0.0292464	0.00256598	129.909	0.0249262	0.00255429	95.2291	128.984	97.5459
ukb-b-16099	rs1477890	4	18511738	0.339759	A	G	0.507276	0.997671	26.7074	2.4e-07	0.507048	0.997671	28.9754	7.3e-08	1.2e-06	2.7e-08	7.1e-07	5.8e-08	-0.00913174	0.00187834	23.6351	-0.0103907	0.00186958	30.889	24.5922	29.4261
ukb-b-16099	rs11945720	4	28247163	0.488709	G	A	0.160632	0.987384	20.2858	6.7e-06	0.160391	0.987384	9.80843	0.0017	2.1e-05	0.0033	2.8e-05	0.002	-0.0109377	0.00256848	18.1341	-0.00751187	0.0025595	8.61365	17.5822	9.58046
ukb-b-16099	rs4527444	4	30842780	0.512307	A	G	0.459016	0.998039	18.8865	1.4e-05	0.458435	0.998039	21.1633	4.2e-06	1.2e-06	4.1e-07	1.8e-06	1.2e-06	-0.00913325	0.00188089	23.579	-0.00949846	0.00187548	25.6495	22.798	23.6522
ukb-b-16099	rs10938398	4	45186139	0.679845	G	A	0.565845	0.995669	59.3652	1.3e-14	0.567132	0.995669	50.8035	1e-12	8.3e-17	1.5e-14	5.4e-17	5.2e-14	-0.0157666	0.00189345	69.3375	-0.0145386	0.00189017	59.1622	70.1826	56.6616
ukb-b-16099	rs2102278	4	52818664	0.694123	A	G	0.677749	0.996166	31.199	2.3e-08	0.677191	0.996166	14.1704	0.00017	1.3e-09	1.2e-05	1.4e-09	3.1e-05	-0.0121769	0.00200642	36.8327	-0.0087403	0.00199863	19.1244	36.6534	17.3508
ukb-b-16099	rs34028346	4	54368694	0.699995	G	A	0.857998	0.984834	28.4747	9.5e-08	0.858402	0.984834	12.3796	0.00043	6.7e-08	0.00056	1.2e-07	0.00031	-0.0145788	0.00270089	29.136	-0.00930502	0.00269678	11.9054	27.9983	12.9949
ukb-b-16099	rs34772064	4	55495948	0.71427	T	G	0.443627	0.996269	14.588	0.00013	0.444796	0.996269	20.6146	5.6e-06	0.00016	2.5e-07	0.00015	2.2e-07	0.00710932	0.00188679	14.1974	0.00967929	0.00187705	26.591	14.3204	26.8763
ukb-b-16099	rs1443536	4	82174165	0.955773	A	G	0.694523	0.995946	30.4303	3.5e-08	0.695539	0.995946	44.6561	2.3e-11	4.5e-07	2.1e-11	7.2e-07	2.4e-11	-0.0102714	0.00203562	25.4605	-0.0136254	0.00203297	44.9201	24.5624	44.5744
ukb-b-16099	rs17010957	4	86719165	1.02249	T	C	0.852209	0.980155	31.6549	1.8e-08	0.851047	0.980155	12.6595	0.00037	2.1e-08	1.3e-05	3.3e-08	2.5e-05	0.0149192	0.00266288	31.39	0.0115416	0.00264621	19.0232	30.5222	17.7627
ukb-b-16099	rs2231142	4	89052323	1.03953	G	T	0.886525	1	33.2349	8.2e-09	0.886902	1	23.4825	1.3e-06	9e-08	2e-07	1.1e-07	1.7e-07	0.0157715	0.00295024	28.578	0.0152635	0.00293639	27.0197	28.1042	27.2949
ukb-b-16099	rs72659403	4	90825002	1.06066	A	G	0.922118	0.995696	11.4228	0.00073	0.92253	0.995696	16.4562	5e-05	0.0003	9e-06	0.001	8.6e-06	0.012641	0.00349867	13.0544	0.0155153	0.00349507	19.7063	10.7801	19.8101
ukb-b-16099	rs11097755	4	102709308	1.15551	T	C	0.557369	1	19.6145	9.5e-06	0.556478	1	27.6016	1.5e-07	5.4e-06	8.3e-09	4e-06	6.2e-09	-0.00857739	0.00188568	20.6906	-0.010814	0.00187643	33.2132	21.2742	33.764
ukb-b-16099	rs2647268	4	106211443	1.17964	A	G	0.616452	1	57.5444	3.3e-14	0.615702	1	63.947	1.3e-15	9.7e-15	7.9e-17	4.8e-14	2e-17	0.0149104	0.00192562	59.9565	0.0159632	0.00191555	69.4467	56.8097	72.1082
ukb-b-16099	rs6840229	4	115064611	1.27692	G	A	0.561465	0.998403	24.151	8.9e-07	0.56234	0.998403	11.3507	0.00075	8.1e-08	4.8e-05	7.1e-08	4.7e-05	0.0101335	0.0018888	28.7836	0.00764537	0.00187991	16.5395	29.0398	16.5823
ukb-b-16099	rs6821305	4	122713863	1.33905	A	C	0.60092	0.996741	50.4582	1.2e-12	0.600564	0.996741	50.5492	1.2e-12	9e-12	1.8e-12	1.3e-11	4.6e-12	-0.0130348	0.00191067	46.541	-0.0134347	0.00190559	49.7048	45.8878	47.8515
ukb-b-16099	rs34848742	4	123828042	1.3463	T	G	0.211476	0.998508	28.614	8.8e-08	0.212029	0.998508	41.6	1.1e-10	1.6e-07	1.6e-12	2.2e-07	6.7e-13	0.012031	0.0022942	27.5003	0.0161174	0.00227989	49.9761	26.8379	51.6349
ukb-b-16099	rs139919928	4	134724499	1.42705	G	A	0.972582	0.940242	13.5728	0.00023	0.972896	0.940242	19.4817	1e-05	0.00038	3.5e-05	0.00021	2.1e-05	-0.0210033	0.00591047	12.6279	-0.0244612	0.0059087	17.1385	13.7833	18.1418
ukb-b-16099	rs1296328	4	137083193	1.44321	A	C	0.441466	0.99123	33.4621	7.3e-09	0.440554	0.99123	28.8425	7.9e-08	8.4e-09	1.5e-08	2.8e-09	6.3e-08	0.0109214	0.00189592	33.1831	0.0106936	0.00188817	32.075	35.3094	29.2793
ukb-b-16099	rs4240326	4	145839264	1.53885	A	G	0.450283	0.99974	109.905	1e-25	0.449441	0.99974	124.484	6.6e-29	9.6e-26	2.3e-30	3.3e-25	5.8e-30	0.0197414	0.00188194	110.038	0.02147	0.00187483	131.142	107.596	129.304
ukb-b-16099	rs3990738	4	152295198	1.58733	A	G	0.457435	0.896204	16.4583	5e-05	0.4571	0.896204	19.8086	8.6e-06	9.2e-05	2.6e-06	3.6e-05	4.6e-06	0.00776186	0.00198453	15.2974	0.00930017	0.00197968	22.0694	17.0655	21.0034
ukb-b-16099	rs55920177	4	171609715	1.80762	A	T	0.871471	0.995783	18.3514	1.8e-05	0.871464	0.995783	11.9543	0.00055	1e-05	6e-05	1.2e-05	4.8e-05	0.0123677	0.00280363	19.4598	0.011193	0.00278899	16.1065	19.1013	16.5168
ukb-b-16099	rs395980	4	177430072	1.88316	T	G	0.736546	0.993059	18.6671	1.6e-05	0.736489	0.993059	15.8226	7e-05	4.5e-06	5.4e-06	7.8e-06	6.6e-06	0.00978732	0.00213455	21.0239	0.00965744	0.00212238	20.7051	19.9966	20.2959
ukb-b-16099	rs10058393	5	277617	0.00181857	C	T	0.87082	0.999338	18.7383	1.5e-05	0.870992	0.999338	18.3638	1.8e-05	1.2e-05	6.6e-06	6.9e-06	9.4e-06	-0.0121889	0.00279001	19.0859	-0.0125502	0.00278444	20.3154	20.2319	19.6242
ukb-b-16099	rs32736	5	3462896	0.0869224	T	G	0.652201	0.98744	11.72	0.00062	0.652003	0.98744	19.0856	1.2e-05	0.00041	3.2e-05	0.00059	3.3e-05	-0.00697283	0.00197448	12.4713	-0.00819505	0.0019694	17.3155	11.8054	17.2264
ukb-b-16099	rs252937	5	5497900	0.1388	C	G	0.33837	0.964961	38.942	4.4e-10	0.33728	0.964961	15.2955	9.2e-05	3.7e-09	9.5e-05	4.2e-09	0.00019	0.0118919	0.00201613	34.7911	0.00784814	0.0020107	15.2349	34.5218	13.9643
ukb-b-16099	rs7706886	5	32722319	0.51064	G	A	0.729547	0.966012	22.8983	1.7e-06	0.728721	0.966012	32.8147	1e-08	1.7e-06	2e-09	3.9e-06	1.9e-09	-0.010263	0.0021427	22.9417	-0.0127977	0.00213388	35.9684	21.3314	36.058
ukb-b-16099	rs13180309	5	36790001	0.573121	A	G	0.554856	0.991519	56.7257	5e-14	0.554647	0.991519	71.2303	3.2e-17	1.3e-12	3.5e-15	3.9e-13	3.7e-16	0.0134253	0.00189292	50.3017	0.0148306	0.00188386	61.9762	52.6868	66.392
ukb-b-16099	rs12519532	5	42829303	0.61964	G	A	0.716811	0.99824	44.6839	2.3e-11	0.717282	0.99824	43.3071	4.7e-11	4.4e-11	2.8e-10	9.1e-11	1.6e-10	-0.0136998	0.00207937	43.4075	-0.0130564	0.00206931	39.8105	42.0023	40.9357
ukb-b-16099	rs695922	5	53385529	0.645481	A	G	0.16345	0.977062	11.4616	0.00071	0.162704	0.977062	25.8509	3.7e-07	0.00073	1.6e-06	0.00023	1.7e-06	0.00864776	0.00255923	11.418	0.0122639	0.00255288	23.0778	13.5705	22.9149
ukb-b-16099	rs6450346	5	55014771	0.668142	T	C	0.298617	0.998661	27.519	1.6e-07	0.298687	0.998661	15.4007	8.7e-05	5.2e-08	3.9e-05	5.7e-08	3.3e-05	0.0111412	0.00204584	29.6564	0.00838827	0.00203978	16.9114	29.4505	17.2101
ukb-b-16099	rs7709645	5	60731458	0.720163	G	C	0.507135	1	23.9035	1e-06	0.506716	1	31.9377	1.6e-08	1.9e-07	2.4e-09	4.8e-07	1.2e-09	0.00975318	0.00187204	27.1433	0.0111384	0.00186563	35.6449	25.3347	36.9931
ukb-b-16099	rs11738728	5	64238731	0.749087	G	A	0.641363	1	24.0881	9.2e-07	0.642061	1	5.70193	0.017	5.5e-07	0.0075	7e-07	0.0043	0.00980084	0.00195656	25.0923	0.00521099	0.00194782	7.15721	24.6074	8.1588
ukb-b-16099	rs6873192	5	67598184	0.788047	A	G	0.48367	0.997862	47.014	7e-12	0.483132	0.997862	34.5584	4.1e-09	8e-11	4.2e-08	1e-10	1.5e-07	0.0121831	0.00187402	42.2634	0.0102394	0.0018682	30.0401	41.7417	27.5585
ukb-b-16099	rs2307111	5	75003678	0.861206	T	C	0.604487	1	73.6257	9.4e-18	0.605317	1	101.609	6.8e-24	1.4e-19	1.9e-23	4.1e-19	1.5e-24	0.0173313	0.00191414	81.9813	0.0190621	0.00191051	99.5508	79.828	104.579
ukb-b-16099	rs365352	5	77401152	0.907895	G	A	0.755489	0.99885	43.623	4e-11	0.755618	0.99885	74.6396	5.6e-18	1.1e-11	9.4e-17	4.8e-12	4.5e-17	0.0147947	0.002176	46.2272	0.0179854	0.00216383	69.0868	47.7529	70.5273
ukb-b-16099	rs840812	5	86970418	1.0118	C	T	0.979588	0.997153	17.2136	3.3e-05	0.979738	0.997153	22.9666	1.6e-06	0.00082	3.1e-06	0.00092	4.1e-06	-0.0221173	0.00660863	11.2006	-0.0309215	0.00662762	21.7673	10.9891	21.2242
ukb-b-16099	rs141729694	5	87999371	1.01563	C	T	0.925972	0.98657	25.6454	4.1e-07	0.9253	0.98657	42.8537	5.9e-11	1.5e-08	1.6e-12	5.7e-09	8.5e-13	-0.0203564	0.00359489	32.0649	-0.0252409	0.00357105	49.9593	33.9373	51.1532
ukb-b-16099	rs2578490	5	92389236	1.04854	A	G	0.357728	0.998557	31.5384	2e-08	0.358271	0.998557	6.90053	0.0086	3.4e-09	0.0081	1.5e-08	0.007	-0.0115473	0.00195375	34.9319	-0.00514651	0.00194494	7.00183	32.1028	7.28311
ukb-b-16099	rs6235	5	95728898	1.07223	C	G	0.731915	1	52.5767	4.1e-13	0.73222	1	56.8528	4.7e-14	4.4e-13	3.1e-16	2.2e-13	8.5e-16	-0.0153057	0.00211358	52.4406	-0.0171883	0.00210368	66.758	53.8305	64.753
ukb-b-16099	rs62365719	5	95862694	1.07461	T	C	0.602147	0.997526	31.4004	2.1e-08	0.602394	0.997526	14.9813	0.00011	5.6e-09	7.9e-05	4.3e-09	6.6e-05	0.0111448	0.00191267	33.9516	0.00752306	0.00190592	15.5804	34.4783	15.9238
ukb-b-16099	rs505575	5	111256812	1.189	T	C	0.327749	0.994061	23.1538	1.5e-06	0.32724	0.994061	23.6697	1.1e-06	1.1e-06	1.1e-05	9.1e-07	2e-05	0.00976071	0.00199941	23.8319	0.0087487	0.00199157	19.2973	24.1159	18.2036
ukb-b-16099	rs2952615	5	112138888	1.19658	G	C	0.382624	0.996601	18.0599	2.1e-05	0.382306	0.996601	38.0623	6.9e-10	7.8e-07	6.3e-11	3e-07	4.2e-11	0.0095175	0.00192685	24.3978	0.0125602	0.00192124	42.7394	26.2346	43.51
ukb-b-16099	rs62378779	5	122649290	1.30968	C	T	0.700775	0.970146	31.6019	1.9e-08	0.700044	0.970146	32.2403	1.4e-08	1e-08	1.4e-08	8.9e-09	1.9e-08	0.0118759	0.00207256	32.8336	0.0117036	0.00206265	32.1951	33.0776	31.5941
ukb-b-16099	rs1835009	5	122661217	1.30973	C	T	0.764328	0.981496	53.0753	3.2e-13	0.764059	0.981496	40.4298	2e-10	1.6e-13	5.1e-11	7.8e-14	7.6e-11	0.0164349	0.00222825	54.401	0.0145353	0.00221262	43.1556	55.8601	42.3697
ukb-b-16099	rs9327336	5	123990270	1.32822	T	C	0.65674	1	15.4327	8.5e-05	0.657126	1	24.6398	6.9e-07	0.00021	2.7e-05	0.00014	2.8e-05	-0.00729839	0.00196812	13.7515	-0.00824666	0.00196649	17.5862	14.4547	17.5353
ukb-b-16099	rs6860245	5	127367998	1.37291	G	C	0.751839	0.993618	110.264	8.6e-26	0.752365	0.993618	94.9181	2e-22	1.5e-30	4.3e-28	2.8e-30	1.2e-27	-0.0249447	0.002171	132.019	-0.0237998	0.00216568	120.769	130.776	118.768
ukb-b-16099	rs157577	5	131563571	1.38702	G	C	0.277836	0.99288	35.9645	2e-09	0.277887	0.99288	53.0556	3.2e-13	1.2e-11	1.6e-14	1.8e-11	1e-14	-0.0141972	0.00209491	45.9276	-0.0160513	0.00209055	58.9521	45.1553	59.8614
ukb-b-16099	rs33967909	5	137603293	1.45249	G	A	0.783273	0.995032	22.6447	1.9e-06	0.784636	0.995032	52.113	5.2e-13	5.9e-06	2.1e-12	3.8e-06	1.8e-12	-0.0102858	0.00227118	20.5105	-0.0159557	0.00227075	49.3736	21.3402	49.7241
ukb-b-16099	rs3822742	5	139059017	1.45784	C	A	0.628521	0.994036	60.314	8.1e-15	0.629405	0.994036	50.4253	1.2e-12	8.5e-16	4.9e-13	3.8e-16	4.8e-13	-0.0156359	0.00194296	64.7614	-0.0139865	0.00193522	52.2349	66.3582	52.2997
ukb-b-16099	rs59738707	5	141814420	1.48372	G	A	0.872073	0.986588	8.82022	0.003	0.871156	0.986588	10.5057	0.0012	0.00022	0.00035	0.00021	0.00022	0.0104189	0.00282188	13.6322	0.0100224	0.00280123	12.8012	13.753	13.6454
ukb-b-16099	rs7701443	5	142792650	1.51009	A	G	0.589374	1	19.2338	1.2e-05	0.588983	1	21.187	4.2e-06	0.00022	5.1e-05	0.00013	2.8e-05	0.00701841	0.00190186	13.6182	0.00766999	0.00189441	16.3924	14.619	17.5502
ukb-b-16099	rs17115481	5	153358226	1.64029	G	A	0.730799	0.993088	36.6221	1.4e-09	0.729794	0.993088	15.1502	9.9e-05	3.3e-08	0.00087	6.7e-09	0.0005	0.0116727	0.00211195	30.5474	0.00701418	0.00210662	11.0862	33.6327	12.1093
ukb-b-16099	rs6888717	5	158363581	1.67868	G	A	0.189516	0.997297	10.7441	0.001	0.188978	0.997297	14.6614	0.00013	0.00019	6.9e-05	4e-05	7.1e-05	0.00890167	0.00238793	13.8963	0.00949368	0.00238524	15.8418	16.8584	15.796
ukb-b-16099	rs2422054	5	161382474	1.71036	T	A	0.368444	0.996303	15.0682	0.0001	0.369501	0.996303	7.33371	0.0068	5.7e-06	0.0003	8.4e-06	0.00047	-0.00880371	0.00194023	20.5885	-0.006998	0.00193542	13.0737	19.8551	12.2291
ukb-b-16099	rs4282339	5	168256240	1.81562	G	A	0.792006	1	39.1946	3.8e-10	0.792768	1	52.7136	3.9e-13	1.1e-09	4.3e-13	5.7e-10	1.5e-14	0.0140187	0.00230169	37.0956	0.0166289	0.00229531	52.486	38.4305	59.1119
ukb-b-16099	rs4073717	5	170864021	1.8655	G	T	0.797855	0.99412	31.7236	1.8e-08	0.798423	0.99412	76.7975	1.9e-18	1.7e-07	1.9e-17	4.5e-07	1e-17	0.0122025	0.00233489	27.3126	0.0197811	0.00232725	72.2459	25.4521	73.4428
ukb-b-16099	rs153758	5	171209065	1.87953	G	C	0.569516	0.996485	17.7744	2.5e-05	0.569017	0.996485	14.3641	0.00015	2.8e-06	0.00025	3.7e-06	0.00011	0.00886002	0.00189021	21.971	0.00691016	0.00188784	13.3981	21.4189	14.9119
ukb-b-16099	rs55758152	5	171317318	1.88275	G	A	0.674446	0.973395	27.5901	1.5e-07	0.673586	0.973395	12.1727	0.00048	3e-06	0.0038	3.8e-06	0.004	-0.00943187	0.00202056	21.7897	-0.00583479	0.00201312	8.40057	21.3773	8.27499
ukb-b-16099	rs6874142	5	172753555	1.91151	T	G	0.885895	0.891196	11.9609	0.00054	0.88668	0.891196	29.6341	5.2e-08	1e-05	1.1e-09	9.9e-06	8.2e-10	-0.0137142	0.00311145	19.4274	-0.0190026	0.00311869	37.1265	19.5256	37.7046
ukb-b-16099	rs446382	5	176517461	2.00003	T	G	0.274013	0.999379	15.879	6.8e-05	0.274163	0.999379	29.4692	5.7e-08	2.1e-05	4.6e-08	9.2e-06	4.7e-08	-0.00891659	0.00209472	18.1195	-0.0114119	0.0020884	29.8602	19.681	29.8186
ukb-b-16099	rs11243202	6	7719065	0.20453	T	C	0.514068	0.989814	63.3446	1.7e-15	0.514049	0.989814	67.6495	2e-16	4e-15	4.2e-16	4.1e-14	2e-16	-0.0147412	0.00187653	61.7097	-0.0152535	0.00187587	66.1207	57.1202	67.5745
ukb-b-16099	rs12213070	6	12131542	0.272747	G	A	0.653341	0.999455	13.6197	0.00022	0.654076	0.999455	19.0708	1.3e-05	7.8e-06	3.8e-07	1.6e-05	5e-08	0.00878723	0.00196532	19.9911	0.00994507	0.00195819	25.7933	18.6128	29.7086
ukb-b-16099	rs12216497	6	19028623	0.375833	C	T	0.439706	0.994513	25.2036	5.2e-07	0.438184	0.994513	16.9922	3.8e-05	1.4e-07	3.7e-05	3e-07	5.3e-05	0.00994414	0.00188901	27.7119	0.00776243	0.00188151	17.0209	26.2573	16.346
ukb-b-16099	rs41271299	6	19839415	0.391327	C	T	0.94899	1	100.47	1.2e-23	0.948508	1	58.1461	2.4e-14	5.8e-21	1.2e-13	5.3e-21	2.1e-13	-0.0399244	0.00425053	88.225	-0.0312564	0.00421428	55.0088	88.4271	53.9441
ukb-b-16099	rs62396185	6	26180634	0.493488	G	C	0.740085	0.99679	129.464	5.4e-30	0.739894	0.99679	72.0119	2.1e-17	3.4e-32	4.5e-17	6.4e-31	1.5e-17	0.0252404	0.00213673	139.538	0.0178387	0.00212389	70.5443	133.697	72.6941
ukb-b-16099	rs3131014	6	31116627	0.510187	G	A	0.764368	0.994341	39.8871	2.7e-10	0.76419	0.994341	64.1586	1.1e-15	3e-13	5e-19	1.5e-15	3.8e-19	0.016103	0.00220763	53.206	0.0196138	0.00220071	79.4325	63.6955	79.9812
ukb-b-16099	rs3129962	6	32379383	0.519358	G	A	0.870382	0.995023	58.48	2.1e-14	0.871181	0.995023	80.7555	2.6e-19	9e-17	4.9e-21	5e-16	9.6e-22	-0.0231405	0.00278241	69.1675	-0.0261786	0.00278189	88.555	65.8128	91.7914
ukb-b-16099	rs3129962	6	32379383	0.519358	G	C	0.80431	0.993955	13.1025	0.00029	0.803111	0.993955	12.9646	0.00032	0.00034	5.7e-05	0.0017	2.8e-05	0.00847375	0.0023627	12.8628	0.00943948	0.00234531	16.1993	9.86644	17.5277
ukb-b-16099	rs9272554	6	32607026	0.520628	A	G	0.772485	0.952208	17.1786	3.4e-05	0.773366	0.952208	23.7738	1.1e-06	5.2e-05	7.2e-07	9.2e-05	2.1e-07	-0.00918858	0.00227106	16.3697	-0.0112019	0.00226012	24.5654	15.3017	26.9807
ukb-b-16099	rs2744956	6	34618937	0.548751	T	C	0.860449	0.999017	212.044	4.9e-48	0.86132	0.999017	182.195	1.6e-41	5.2e-50	5.4e-45	2.3e-51	1.4e-45	-0.0400447	0.002693	221.115	-0.0379538	0.00269655	198.105	227.352	200.743
ukb-b-16099	rs16891847	6	39260119	0.600846	T	C	0.815724	0.992761	14.4857	0.00014	0.814239	0.992761	9.78131	0.0018	4.3e-05	0.00027	3.3e-05	0.00056	-0.00990965	0.00242366	16.7176	-0.0087479	0.00240259	13.2571	17.2487	11.8981
ukb-b-16099	rs114056237	6	41877671	0.645731	G	A	0.987587	1	62.0635	3.3e-15	0.987526	1	60.0669	9.2e-15	2.3e-14	1.4e-14	2.6e-14	1.2e-14	0.0644147	0.00844196	58.2214	0.0646359	0.00839354	59.3003	58.0451	59.5722
ukb-b-16099	rs12199246	6	41999809	0.646971	G	A	0.912603	0.988626	19.1754	1.2e-05	0.912684	0.988626	8.96446	0.0028	8.3e-06	0.0021	7.2e-06	0.0021	-0.0148322	0.00332778	19.8657	-0.0101801	0.0033157	9.42656	20.1394	9.43391
ukb-b-16099	rs1418433	6	44752568	0.70658	G	A	0.412651	0.997351	6.63863	0.01	0.412091	0.997351	32.5402	1.2e-08	0.0059	2.2e-08	0.0035	2.3e-08	0.00523367	0.00190198	7.57184	0.0105967	0.00189442	31.2885	8.51791	31.2344
ukb-b-16099	rs4715207	6	50809278	0.750904	C	T	0.820851	0.998494	70.1738	5.4e-17	0.819676	0.998494	82.0851	1.3e-19	3.3e-18	2.9e-23	4.6e-18	5.7e-24	-0.0212248	0.00243906	75.725	-0.0240984	0.00242522	98.7359	75.0592	101.945
ukb-b-16099	rs1266876	6	51781580	0.755987	C	T	0.650971	0.997681	24.0671	9.3e-07	0.649923	0.997681	37.792	7.9e-10	5.3e-06	9.7e-10	4.8e-06	3.1e-10	-0.00893995	0.00196335	20.7335	-0.0119469	0.00195372	37.3927	20.9055	39.5849
ukb-b-16099	rs3805885	6	80996751	0.921172	G	C	0.545233	0.999785	67.7154	1.9e-16	0.544953	0.999785	26.7309	2.3e-07	9.6e-13	1.2e-06	2.4e-12	1.1e-06	0.0133993	0.0018777	50.9226	0.00909067	0.00187167	23.5904	49.1598	23.8292
ukb-b-16099	rs9344126	6	81907559	0.924603	T	C	0.485276	0.976924	40.3866	2.1e-10	0.48689	0.976924	12.1497	0.00049	3.3e-09	0.00081	4.6e-09	0.00053	0.0111831	0.00189013	35.0058	0.00631001	0.00188423	11.2148	34.3616	11.9979
ukb-b-16099	rs1369869	6	83366282	0.934423	C	T	0.560487	0.987317	14.4441	0.00014	0.561913	0.987317	30.0843	4.1e-08	0.0002	5.3e-09	0.00036	3.4e-09	-0.00705117	0.00189503	13.8449	-0.0110195	0.00188799	34.0664	12.7154	34.9547
ukb-b-16099	rs79589376	6	90294244	0.987804	A	T	0.872837	0.986557	7.80679	0.0052	0.872617	0.986557	11.3608	0.00075	0.00043	8.3e-05	0.00038	7.1e-05	-0.0099396	0.0028232	12.3953	-0.0110383	0.00280515	15.4842	12.616	15.7767
ukb-b-16099	rs3736984	6	90408589	0.988052	A	G	0.827864	0.999633	23.7694	1.1e-06	0.828168	0.999633	12.5992	0.00039	3.2e-07	0.00035	2.4e-07	0.00027	-0.0126424	0.00247484	26.0952	-0.00884105	0.00247098	12.8018	26.6661	13.2606
ukb-b-16099	rs17789218	6	100600097	1.08113	T	C	0.755951	1	19.9401	8e-06	0.754951	1	29.8598	4.6e-08	8.2e-06	3.6e-08	1.4e-05	3.4e-08	-0.00969959	0.00217546	19.8794	-0.0119306	0.0021647	30.3761	18.832	30.4436
ukb-b-16099	rs9391253	6	105367616	1.11955	A	T	0.679531	0.997495	42.4671	7.2e-11	0.679683	0.997495	17.7313	2.5e-05	3.1e-11	1.2e-06	5.4e-11	2.1e-06	-0.0133282	0.00200732	44.087	-0.00968924	0.00199597	23.5653	43.0367	22.5379
ukb-b-16099	rs9398171	6	108983527	1.17867	C	T	0.289542	0.996197	73.0735	1.2e-17	0.289189	0.996197	68.7639	1.1e-16	4.1e-19	8.4e-18	3.7e-19	1.3e-17	-0.01841	0.00206081	79.8051	-0.0176828	0.00205767	73.8495	80.0031	73.0123
ukb-b-16099	rs11153171	6	109653825	1.18765	C	T	0.643688	0.990949	26.2787	3e-07	0.644209	0.990949	67.7815	1.8e-16	2.7e-07	8.8e-16	3.9e-07	5.3e-16	0.0100824	0.00196091	26.437	0.0157226	0.00195506	64.6738	25.7578	65.6697
ukb-b-16099	rs11756675	6	120067932	1.25975	A	G	0.742948	0.996929	4.94682	0.026	0.742504	0.996929	26.9372	2.1e-07	0.024	1.8e-08	0.023	4.7e-08	-0.0048432	0.00213985	5.12268	-0.0120236	0.00213532	31.706	5.13215	29.8318
ukb-b-16099	rs10457469	6	126083658	1.32466	G	A	0.475743	0.99792	62.0528	3.3e-15	0.477483	0.99792	38.4409	5.6e-10	1.1e-15	2.6e-10	4.2e-15	2.8e-10	-0.0150291	0.00187603	64.1781	-0.0117763	0.00186296	39.9585	61.5883	39.7846
ukb-b-16099	rs9388498	6	126873423	1.327	G	T	0.813994	0.948707	41.0616	1.5e-10	0.814055	0.948707	29.671	5.1e-08	1.4e-10	6.3e-07	7.7e-11	1.1e-06	-0.0158475	0.00247154	41.114	-0.0122445	0.0024584	24.807	42.3352	23.6737
ukb-b-16099	rs7740107	6	130374461	1.35987	T	A	0.263288	0.998461	123.916	8.8e-29	0.264011	0.998461	163.618	1.8e-37	3.4e-29	1.4e-37	3.8e-30	1e-37	0.0237945	0.00212138	125.811	0.0270992	0.00211465	164.224	130.144	164.801
ukb-b-16099	rs599004	6	140439740	1.507	C	T	0.719081	0.998436	28.38	1e-07	0.719346	0.998436	33.1854	8.4e-09	2e-05	5e-07	5.7e-05	2e-07	0.00886329	0.00207608	18.2264	0.0104236	0.00207303	25.2827	16.1956	27.0439
ukb-b-16099	rs6570509	6	142716286	1.51553	G	T	0.713532	0.998526	44.1199	3.1e-11	0.712276	0.998526	36.7799	1.3e-09	1e-11	9.7e-10	2e-12	2.3e-09	0.0140832	0.00207001	46.287	0.0125802	0.00205766	37.3791	49.4745	35.724
ukb-b-16099	rs3853252	6	152170247	1.64334	G	A	0.544413	0.988097	53.8785	2.1e-13	0.545847	0.988097	65.7325	5.2e-16	4.3e-13	9.8e-17	5.4e-13	7.8e-17	-0.0136791	0.00188826	52.4797	-0.0156181	0.00188011	69.0068	52.0567	69.4606
ukb-b-16099	rs7755185	6	152339615	1.6459	A	G	0.688674	0.995087	13.2826	0.00027	0.689107	0.995087	17.3779	3.1e-05	7.9e-05	3.7e-05	8.1e-05	2.4e-05	-0.00798427	0.00202196	15.5929	-0.00831706	0.00201711	17.0013	15.5399	17.8608
ukb-b-16099	rs687694	6	153472227	1.6637	T	G	0.504773	0.988765	12.1038	0.0005	0.504291	0.988765	23.0846	1.6e-06	0.00052	3.8e-06	0.00064	7.2e-06	0.0065188	0.00187883	12.0382	0.00866319	0.00187534	21.3401	11.6639	20.1262
ukb-b-16099	rs394487	6	160778639	1.77468	C	T	0.722472	0.99152	32.0025	1.5e-08	0.721496	0.99152	19.4795	1e-05	9.8e-08	2.7e-06	4.8e-08	1.1e-06	-0.0111802	0.00209738	28.4149	-0.0097851	0.00208583	22.0076	29.782	23.6604
ukb-b-16099	rs62425398	6	166416028	1.89147	C	A	0.893808	0.985019	15.6445	7.6e-05	0.893604	0.985019	22.1681	2.5e-06	1.8e-05	4.7e-07	2.3e-05	1.1e-06	-0.0130714	0.00305055	18.3605	-0.015326	0.0030425	25.3744	17.9239	23.8018
ukb-b-16099	rs76307059	6	169000888	1.95301	C	G	0.953872	0.989111	15.2306	9.5e-05	0.95336	0.989111	15.4557	8.4e-05	7.7e-05	6.8e-06	5.8e-05	1e-05	0.0177173	0.00448071	15.6352	0.0199702	0.00443739	20.254	16.155	19.4964
ukb-b-16099	rs4235910	6	169344450	1.95846	A	C	0.486271	0.99611	25.5684	4.3e-07	0.484116	0.99611	18.6911	1.5e-05	1e-05	3.2e-05	5e-06	9.4e-06	-0.00826103	0.00187415	19.4295	-0.00777103	0.00186719	17.3214	20.8445	19.6297
ukb-b-16099	rs2533879	7	2859847	0.0415573	G	A	0.700941	1	115.431	6.3e-27	0.699549	1	129.63	4.9e-30	6e-27	1.2e-28	5.7e-27	1.3e-28	0.022026	0.00204906	115.548	0.0225595	0.00203198	123.26	115.632	123.069
ukb-b-16099	rs836511	7	6458319	0.106673	A	G	0.800206	0.998559	15.1832	9.8e-05	0.800813	0.998559	22.2685	2.4e-06	6.6e-06	3.7e-07	6.9e-06	2.8e-07	-0.0105554	0.002342	20.313	-0.0118869	0.0023379	25.8512	20.2099	26.3804
ukb-b-16099	rs37964	7	8004981	0.141049	A	T	0.533242	0.997276	14.3887	0.00015	0.534373	0.997276	9.23656	0.0024	2e-05	0.00013	1.8e-05	0.0001	-0.00802328	0.00187945	18.224	-0.00714631	0.00187207	14.572	18.4005	15.1102
ukb-b-16099	rs34776209	7	23513093	0.408737	C	T	0.752823	0.994482	52.0985	5.3e-13	0.752212	0.994482	58.7059	1.8e-14	5.7e-11	3.2e-14	4.3e-11	3.6e-14	0.0142718	0.00217829	42.9267	0.0164184	0.00216339	57.5963	43.4746	57.3492
ukb-b-16099	rs520161	7	28210660	0.46306	T	C	0.29699	1	13.1052	0.00029	0.297596	1	37.6222	8.6e-10	0.00034	4.4e-08	0.00094	9.2e-08	0.00734987	0.00205071	12.8455	0.0111625	0.00203993	29.9428	10.9403	28.5418
ukb-b-16099	rs12700901	7	28783171	0.477148	C	A	0.593893	0.98883	9.16373	0.0025	0.594688	0.98883	22.4992	2.1e-06	0.00084	1.3e-07	0.00057	1.2e-07	0.00639657	0.00191517	11.1552	0.0100823	0.00191165	27.8166	11.8811	28.0066
ukb-b-16099	rs56304870	7	44863439	0.701088	T	A	0.929722	0.997729	12.6529	0.00037	0.930033	0.997729	18.0911	2.1e-05	0.00061	1.4e-05	0.00087	1.2e-05	-0.0125516	0.00366317	11.7405	-0.0159339	0.0036634	18.9181	11.0819	19.0887
ukb-b-16099	rs77760034	7	46606906	0.719925	T	A	0.924439	0.953347	15.1574	9.9e-05	0.924659	0.953347	30.0725	4.2e-08	0.0001	1.4e-08	5.3e-05	6.3e-09	0.0140437	0.00361982	15.0518	0.0205695	0.00362475	32.2025	16.3248	33.7249
ukb-b-16099	rs77760034	7	46606906	0.719925	T	G	0.937648	0.940163	0.6652	0.41	0.9373	0.940163	0.077019	0.78	0.62	0.43	0.67	0.44	0.00196376	0.00399422	0.241719	0.00312254	0.00396688	0.619609	0.181643	0.601166
ukb-b-16099	rs2881198	7	46634506	0.720428	G	C	0.469671	0.992933	23.4296	1.3e-06	0.469334	0.992933	59.1891	1.4e-14	7.8e-06	2.9e-15	4.1e-06	1e-15	0.0084162	0.00188262	19.9851	0.0148142	0.00187679	62.3051	21.237	64.4268
ukb-b-16099	rs3823674	7	50571996	0.766737	C	T	0.572445	0.994037	13.0664	0.0003	0.571964	0.994037	55.9271	7.5e-14	0.00032	2.7e-14	0.00023	3.8e-14	0.00682664	0.00189744	12.9443	0.0143856	0.00189006	57.9303	13.5661	57.2875
ukb-b-16099	rs2740761	7	55255986	0.811383	C	T	0.791358	0.974069	7.34206	0.0067	0.791774	0.974069	8.04348	0.0046	0.00031	9.5e-05	0.00065	7.8e-05	-0.0084096	0.00233182	13.0065	-0.00907597	0.00232607	15.2244	11.6378	15.6119
ukb-b-16099	rs10899768	7	55824205	0.818242	A	G	0.835612	0.964443	17.4499	2.9e-05	0.83569	0.964443	19.5797	9.6e-06	0.00012	5.1e-06	6.7e-05	4.3e-06	0.00991671	0.00257297	14.8548	0.0116747	0.00256097	20.7817	15.9043	21.1367
ukb-b-16099	rs11761240	7	67647531	0.851242	T	C	0.687239	0.990153	26.4855	2.7e-07	0.686477	0.990153	6.24722	0.012	2.7e-07	0.015	7.3e-08	0.022	0.0104214	0.00202724	26.4265	0.00489843	0.00202077	5.876	28.996	5.28206
ukb-b-16099	rs2866719	7	70106061	0.870182	C	T	0.631562	0.991292	33.5634	6.9e-09	0.630721	0.991292	9.76558	0.0018	1.1e-10	0.0025	6.9e-11	0.0026	-0.0125938	0.00195021	41.7014	-0.00587368	0.00194145	9.15312	42.5402	9.07349
ukb-b-16099	rs13244614	7	72973854	0.899651	C	A	0.717946	0.998053	21.2671	4e-06	0.716936	0.998053	26.1075	3.2e-07	3.4e-06	1.2e-07	3.7e-06	1.1e-07	-0.00966161	0.00208073	21.5609	-0.0109699	0.00207257	28.0145	21.4219	28.1374
ukb-b-16099	rs56383938	7	74097622	0.913048	A	G	0.913053	1	14.0387	0.00018	0.912612	1	26.3728	2.8e-07	2.2e-05	2.3e-08	2.7e-05	8.2e-09	0.014082	0.00331884	18.0033	0.018456	0.00330352	31.2119	17.6319	33.2353
ukb-b-16099	rs4729099	7	76638755	0.931253	C	A	0.173558	0.984976	49.5842	1.9e-12	0.174476	0.984976	46.0392	1.2e-11	7.2e-13	1.2e-12	2.3e-13	2.7e-13	0.0178687	0.00249041	51.4806	0.0175851	0.00247677	50.4102	53.7001	53.3934
ukb-b-16099	rs10269774	7	92253972	1.0842	G	A	0.673663	0.998853	141.139	1.5e-32	0.673475	0.998853	149.028	2.8e-34	6.2e-30	7.7e-34	1.8e-29	7.9e-36	-0.0226958	0.00199699	129.162	-0.02415	0.00199168	147.026	127.105	156.141
ukb-b-16099	rs10953083	7	92657034	1.08822	C	A	0.554069	0.99358	25.1549	5.3e-07	0.554283	0.99358	14.481	0.00014	1.7e-06	0.00029	1.5e-06	0.00047	-0.00905583	0.00189064	22.9424	-0.00683368	0.00188707	13.1139	23.1099	12.2169
ukb-b-16099	rs16868443	7	93206264	1.0947	G	C	0.638462	0.996209	33.4735	7.2e-09	0.640667	0.996209	48.3593	3.5e-12	5.4e-10	2.1e-11	3.6e-10	7.2e-12	-0.0121076	0.0019509	38.5166	-0.0130257	0.00194422	44.8865	39.3003	46.9812
ukb-b-16099	rs2396625	7	113028634	1.29334	T	A	0.577874	0.984824	31.0037	2.6e-08	0.579442	0.984824	17.9754	2.2e-05	3e-09	6.2e-07	1e-09	9.1e-07	0.0113001	0.00190439	35.2088	0.009491	0.001904	24.8479	37.2537	24.1116
ukb-b-16099	rs1443749	7	121960438	1.34902	C	T	0.634149	0.998685	34.7635	3.7e-09	0.634098	0.998685	21.6058	3.3e-06	1.5e-10	1.4e-07	2.4e-10	2.7e-08	-0.0124368	0.00194142	41.037	-0.0101882	0.00193594	27.6955	40.1273	30.9031
ukb-b-16099	rs62621812	7	127015083	1.37391	G	A	0.979769	0.944016	41.0591	1.5e-10	0.979619	0.944016	53.4528	2.6e-13	2.8e-08	1.1e-10	1.1e-08	1.8e-10	-0.0380154	0.00684385	30.8545	-0.0438637	0.0068019	41.5863	32.662	40.7179
ukb-b-16099	rs10256522	7	139734373	1.54014	C	T	0.625038	0.998872	17.9925	2.2e-05	0.624966	0.998872	19.9409	8e-06	5.7e-05	6e-05	3.5e-05	7.7e-05	-0.0077891	0.00193447	16.2124	-0.00772827	0.00192651	16.0925	17.0982	15.63
ukb-b-16099	rs111636812	7	148364845	1.6447	T	G	0.776589	0.979894	27.3227	1.7e-07	0.775635	0.979894	7.43808	0.0064	5.3e-07	0.0036	1e-06	0.0039	0.0114083	0.00227458	25.1557	0.00658039	0.00225755	8.49631	23.8924	8.31375
ukb-b-16099	rs822549	7	148649180	1.64854	T	C	0.731357	0.99694	31.0254	2.5e-08	0.733809	0.99694	31.7818	1.7e-08	9.5e-07	1.2e-07	3.7e-06	4.6e-08	-0.0103739	0.00211658	24.0223	-0.0111745	0.00211088	28.024	21.4216	29.8786
ukb-b-16099	rs114949263	7	150498245	1.67757	T	C	0.888561	0.99207	7.00267	0.0081	0.887881	0.99207	23.548	1.2e-06	0.0016	9.1e-07	0.0012	5.3e-07	0.00939907	0.00298621	9.90667	0.0145784	0.0029692	24.1068	10.4431	25.1639
ukb-b-16099	rs6946415	7	150684548	1.68004	A	G	0.373406	0.998118	86.8116	1.2e-20	0.372216	0.998118	97.0166	6.9e-23	3.1e-19	4.9e-23	1e-19	5.7e-23	-0.0173778	0.00193836	80.3752	-0.0191305	0.00193543	97.7015	82.55	97.3729
ukb-b-16099	rs11777007	8	10801857	0.26722	C	T	0.451917	0.993419	36.1119	1.9e-09	0.453465	0.993419	28.2774	1.1e-07	1.2e-10	1.4e-07	1.5e-10	1.1e-07	0.0121555	0.00188725	41.4847	0.00992024	0.00188189	27.7879	40.9794	28.141
ukb-b-16099	rs13282247	8	19625464	0.469039	C	T	0.694667	0.984101	6.91193	0.0086	0.695598	0.984101	14.8887	0.00011	0.0019	1.1e-05	0.0027	8e-06	0.00637937	0.0020516	9.66871	0.00898355	0.00204326	19.3308	8.9817	19.9363
ukb-b-16099	rs2280940	8	23159320	0.539923	C	T	0.31084	0.974089	26.0736	3.3e-07	0.309985	0.974089	16.3369	5.3e-05	3.8e-07	2.1e-05	1.6e-07	2.5e-05	-0.0103943	0.00204667	25.7924	-0.00870414	0.002047	18.0808	27.4386	17.7879
ukb-b-16099	rs7832926	8	23355620	0.541853	A	C	0.673062	0.994074	18.4344	1.8e-05	0.674129	0.994074	7.84633	0.0051	3.2e-06	0.00026	4.9e-06	0.00076	-0.00931566	0.00200095	21.6748	-0.00728543	0.00199612	13.321	20.8706	11.3419
ukb-b-16099	rs1982441	8	28021769	0.602513	G	T	0.869573	0.995787	17.3857	3.1e-05	0.869728	0.995787	39.68	3e-10	0.00018	2e-08	0.00022	1.1e-08	-0.0104632	0.00279104	14.0538	-0.0156067	0.00277899	31.5392	13.6305	32.6443
ukb-b-16099	rs10958683	8	38274193	0.694054	C	G	0.770354	0.997944	14.4806	0.00014	0.770856	0.997944	18.752	1.5e-05	2.2e-05	2e-07	3.3e-05	1.5e-07	0.00944979	0.00222946	17.9658	0.011558	0.00222231	27.0493	17.2232	27.5748
ukb-b-16099	rs1910252	8	49407362	0.744626	C	T	0.831986	0.994394	22.6208	2e-06	0.832949	0.994394	23.6141	1.2e-06	2.2e-06	2.6e-08	1.6e-06	3.6e-08	-0.0118945	0.00251028	22.4515	-0.0139607	0.00250743	30.9998	22.9992	30.3508
ukb-b-16099	rs72656010	8	57122215	0.796712	T	C	0.867774	0.992838	145.887	1.4e-33	0.867684	0.992838	112.078	3.4e-26	1.9e-35	2.3e-29	7.2e-36	1.6e-30	0.034498	0.00277643	154.389	0.0311225	0.00276612	126.592	156.334	131.846
ukb-b-16099	rs62515438	8	57161608	0.796937	T	G	0.772382	0.997117	59.1327	1.5e-14	0.772313	0.997117	66.9789	2.7e-16	2.9e-13	3.9e-15	2.9e-13	2e-15	-0.0163132	0.00223463	53.2925	-0.0175004	0.00222681	61.7636	53.2777	63.0907
ukb-b-16099	rs13264909	8	64702385	0.867193	A	T	0.5717	0.995099	30.4092	3.5e-08	0.570474	0.995099	22.0466	2.7e-06	3.3e-07	2e-06	2.4e-07	1.8e-06	0.00969566	0.00189845	26.0828	0.00898257	0.00188846	22.6247	26.6796	22.7649
ukb-b-16099	rs1431663	8	73460688	0.974131	A	C	0.42848	0.992966	22.8441	1.8e-06	0.427277	0.992966	25.1179	5.4e-07	2.3e-07	5.6e-08	2.5e-07	2.7e-08	0.00983965	0.00190149	26.7775	0.0102869	0.00189439	29.487	26.6107	30.9249
ukb-b-16099	rs61729527	8	77761919	1.0125	C	T	0.947633	1	23.809	1.1e-06	0.948629	1	42.6653	6.5e-11	1.5e-06	4.7e-10	1.4e-06	3.4e-10	0.0202235	0.00420848	23.0921	0.0263678	0.0042342	38.7796	23.2954	39.4353
ukb-b-16099	rs4735766	8	78099782	1.01589	G	T	0.714226	0.99886	63.4773	1.6e-15	0.714783	0.99886	87.3863	8.9e-21	2.1e-15	1.8e-20	1.8e-15	1.1e-20	-0.0164494	0.00207272	62.9824	-0.0192246	0.0020736	85.9531	63.3222	86.9364
ukb-b-16099	rs1504797	8	89434405	1.08352	T	C	0.693743	0.995745	26.9459	2.1e-07	0.694553	0.995745	33.6679	6.5e-09	2.2e-08	6.4e-09	8.2e-09	1.1e-08	0.0114127	0.00204044	31.2842	0.0117804	0.00202901	33.7092	33.2336	32.6962
ukb-b-16099	rs16916881	8	95566270	1.12877	C	A	0.764506	0.999161	19.0296	1.3e-05	0.764716	0.999161	9.55753	0.002	3.2e-07	0.00021	6.4e-07	0.00059	0.0112609	0.00220366	26.1133	0.00815974	0.00219995	13.757	24.8014	11.8185
ukb-b-16099	rs2737218	8	116631278	1.31536	T	C	0.791848	0.992668	45.1233	1.9e-11	0.791194	0.992668	30.1158	4.1e-08	8.9e-15	1.4e-10	2e-15	8.8e-11	0.0179375	0.00231324	60.1283	0.014783	0.00230502	41.1316	63.0546	42.0667
ukb-b-16099	rs11782103	8	120451323	1.35876	T	A	0.748574	0.999162	50.3993	1.3e-12	0.747668	0.999162	28.5686	9e-08	1.3e-09	1.8e-06	3.8e-10	2.5e-06	0.0131044	0.00215884	36.8463	0.0102481	0.00214862	22.7491	39.1942	22.1795
ukb-b-16099	rs112875651	8	126506694	1.45337	G	A	0.609119	0.973225	70.8808	3.8e-17	0.60872	0.973225	48.5643	3.2e-12	1.2e-17	4.6e-11	1.5e-17	1.5e-11	-0.0166283	0.00194487	73.0995	-0.012754	0.00193779	43.3194	72.7025	45.5621
ukb-b-16099	rs7815955	8	130719567	1.53234	A	T	0.796844	0.996706	35.9965	2e-09	0.796734	0.996706	26.4909	2.6e-07	2.7e-09	2.5e-06	3.9e-09	9.1e-07	0.0138672	0.00233045	35.4076	0.0109222	0.00232107	22.1432	34.6553	24.1059
ukb-b-16099	rs2277138	8	135622640	1.60592	T	C	0.605852	0.999571	55.7869	8.1e-14	0.605466	0.999571	77.4999	1.3e-18	2.7e-15	2.9e-19	9.4e-16	1.5e-19	0.0151648	0.00191898	62.4496	0.0171143	0.00190738	80.5083	64.5494	81.8111
ukb-b-16099	rs117169657	8	145508782	1.77652	C	T	0.863876	0.995322	14.5503	0.00014	0.864935	0.995322	19.3801	1.1e-05	1.8e-05	6.6e-06	8.1e-06	9.3e-06	-0.0117258	0.00273364	18.3993	-0.0123155	0.00273295	20.3068	19.918	19.6473
ukb-b-16099	rs7042372	9	6959840	0.16482	A	G	0.665222	0.986677	10.3235	0.0013	0.665051	0.986677	33.7185	6.4e-09	0.0025	3.1e-08	0.0036	5.7e-08	0.00604886	0.00199815	9.16409	0.0109931	0.00198493	30.6724	8.4646	29.4743
ukb-b-16099	rs11794152	9	23345347	0.455698	A	G	0.585787	0.996371	17.6749	2.6e-05	0.584034	0.996371	29.2762	6.3e-08	1.2e-06	6.9e-11	1.7e-07	7.1e-11	-0.00926062	0.00190609	23.6043	-0.0123797	0.00189766	42.5581	27.367	42.4891
ukb-b-16099	rs1330199	9	27760946	0.533417	G	T	0.517042	0.993083	13.3279	0.00026	0.516658	0.993083	19.612	9.5e-06	0.00019	1.8e-05	0.00019	7.1e-06	0.00703837	0.00188305	13.9708	0.00805016	0.00187644	18.4053	13.9115	20.1697
ukb-b-16099	rs1412234	9	28410683	0.543029	T	C	0.672698	0.991293	34.6454	4e-09	0.67265	0.991293	35.0982	3.1e-09	4.1e-11	2.2e-10	8.8e-12	7.9e-11	-0.0132105	0.002002	43.542	-0.0126583	0.00199491	40.2628	46.5681	42.2893
ukb-b-16099	rs12001437	9	34074476	0.597304	T	C	0.631323	0.996731	9.09983	0.0026	0.633156	0.996731	13.9918	0.00018	0.00048	3.5e-05	0.00043	6e-05	-0.00678404	0.00194437	12.1736	-0.0080149	0.00193629	17.134	12.4179	16.1029
ukb-b-16099	rs1243873	9	35686595	0.605246	C	T	0.536726	0.99592	15.204	9.6e-05	0.539915	0.99592	21.9048	2.9e-06	3.9e-05	1.3e-06	2.4e-05	1.3e-06	0.00775288	0.00188396	16.9349	0.00906037	0.00187494	23.3515	17.8372	23.4922
ukb-b-16099	rs72733810	9	73797181	0.840163	A	G	0.797884	0.980466	16.5619	4.7e-05	0.798042	0.980466	25.6691	4.1e-07	0.00014	8.9e-06	0.00014	6.6e-06	-0.00899126	0.00235589	14.5657	-0.0104301	0.00234762	19.7389	14.4582	20.2961
ukb-b-16099	rs1308512	9	87279298	1.01752	A	G	0.194983	0.999683	7.69221	0.0055	0.195251	0.999683	24.3313	8.1e-07	0.0021	8.5e-08	0.002	8.2e-08	-0.00726869	0.00236306	9.46155	-0.0126077	0.0023534	28.6998	9.57037	28.7582
ukb-b-16099	rs10780905	9	90841066	1.07463	G	A	0.41219	0.982604	23.1721	1.5e-06	0.411552	0.982604	23.7795	1.1e-06	1.3e-05	1.4e-05	1.7e-05	1.7e-05	0.0083639	0.00192056	18.9654	0.00830768	0.00191243	18.8708	18.4717	18.5008
ukb-b-16099	rs2482357	9	94179978	1.11915	G	A	0.568399	0.997486	44.9747	2e-11	0.567075	0.997486	36.6215	1.4e-09	2.5e-10	1.1e-06	2e-10	1.1e-06	0.0119461	0.00188901	39.9927	0.00917566	0.00188522	23.6892	40.4352	23.7361
ukb-b-16099	rs28457693	9	98217348	1.1481	A	G	0.89301	0.992267	66.3923	3.7e-16	0.893258	0.992267	74.8967	5e-18	1.1e-14	2e-17	5.6e-15	2e-17	-0.0235075	0.00304387	59.6431	-0.0257542	0.00303259	72.1225	61.0298	72.1372
ukb-b-16099	rs111821073	9	99084793	1.16106	C	T	0.843336	0.982306	39.1169	4e-10	0.842564	0.982306	25.2838	4.9e-07	6e-11	3.3e-08	1.7e-11	1.1e-07	-0.0170348	0.00260328	42.8186	-0.0142886	0.00258567	30.5373	45.282	28.1889
ukb-b-16099	rs10979612	9	111687379	1.30518	T	C	0.926633	0.999226	32.3635	1.3e-08	0.927492	0.999226	34.3189	4.7e-09	2.1e-07	1.7e-08	1e-07	1.4e-08	-0.0186365	0.00359066	26.9389	-0.0203078	0.00359984	31.8242	28.3373	32.1398
ukb-b-16099	rs7033487	9	119129257	1.4183	T	C	0.803331	0.996835	76.9905	1.7e-18	0.801668	0.996835	67.1072	2.6e-16	2.9e-20	4.6e-17	2e-20	5.9e-17	0.0217567	0.00235886	85.0711	0.0196764	0.00234339	70.5021	85.8132	69.9999
ukb-b-16099	rs35990522	9	119274481	1.42042	T	A	0.92492	0.996088	25.7227	3.9e-07	0.925481	0.996088	9.21156	0.0024	8.4e-08	0.00085	5.1e-08	0.00089	-0.019068	0.00355827	28.7166	-0.011884	0.00356121	11.136	29.6797	11.0484
ukb-b-16099	rs12238669	9	128011403	1.52027	A	G	0.531674	0.992203	20.533	5.9e-06	0.530605	0.992203	24.3391	8.1e-07	1.6e-07	1.3e-08	7.3e-08	3.2e-08	0.00986818	0.00188157	27.5063	0.0106738	0.00187664	32.3501	28.9957	30.6107
ukb-b-16099	rs1147345	9	132212511	1.57057	A	T	0.474611	0.970907	7.13264	0.0076	0.473949	0.970907	16.6177	4.6e-05	0.00072	2.7e-05	0.00084	1.6e-05	0.00644771	0.00190612	11.4422	0.00797217	0.0018977	17.6482	11.1583	18.6214
ukb-b-16099	rs12764498	10	5042294	0.106233	T	C	0.88197	0.985477	33.4905	7.2e-09	0.882977	0.985477	13.9792	0.00018	4.4e-09	0.00053	3e-09	0.00053	0.0171072	0.00291566	34.4259	0.0101391	0.00292794	11.9916	35.1812	12.0182
ukb-b-16099	rs73601548	10	18549889	0.42883	C	T	0.88609	0.99454	12.7596	0.00035	0.884825	0.99454	25.5394	4.3e-07	7e-05	3.5e-08	3.1e-05	6.3e-08	-0.0117765	0.00296213	15.806	-0.0161938	0.00293549	30.4323	17.3784	29.2673
ukb-b-16099	rs2666773	10	22123768	0.467044	A	T	0.288016	0.994602	12.5924	0.00039	0.289432	0.994602	22.7685	1.8e-06	0.00056	1.2e-06	0.00037	7.6e-07	0.00714793	0.00207188	11.9023	0.0100401	0.00206489	23.6417	12.6691	24.4613
ukb-b-16099	rs11014285	10	25178864	0.497888	G	A	0.834966	0.974002	42.9286	5.7e-11	0.834483	0.974002	28.7232	8.3e-08	3e-13	6.5e-10	5.1e-13	7.5e-10	-0.0186319	0.00255367	53.2338	-0.0157337	0.00254637	38.1785	52.1795	37.8883
ukb-b-16099	rs1657222	10	34837139	0.635655	G	A	0.604389	0.994029	42.5979	6.7e-11	0.604352	0.994029	15.788	7.1e-05	1.1e-10	0.0016	4.2e-10	0.00092	-0.012412	0.00192285	41.667	-0.0060493	0.00191517	9.97693	39.011	10.9921
ukb-b-16099	rs10995366	10	52772113	0.735688	G	A	0.748775	0.990158	18.8383	1.4e-05	0.748833	0.990158	29.7152	5e-08	0.00059	1.9e-07	0.0004	3.3e-07	0.00746838	0.00217224	11.8206	0.0112823	0.00216456	27.1679	12.522	26.0554
ukb-b-16099	rs68156080	10	63781673	0.859125	A	G	0.726274	0.989429	25.7823	3.8e-07	0.725123	0.989429	25.4538	4.5e-07	9.6e-07	6.8e-07	1.1e-06	3.3e-07	0.0103416	0.00211056	24.0096	0.0104605	0.00210608	24.6692	23.8324	26.0914
ukb-b-16099	rs224143	10	64477836	0.867189	G	A	0.399394	0.992677	26.5746	2.5e-07	0.399947	0.992677	31.2208	2.3e-08	1.1e-05	4.5e-07	9.5e-06	1e-06	0.00840431	0.00191552	19.2501	0.00964857	0.0019123	25.4574	19.6171	23.8727
ukb-b-16099	rs7100187	10	66666847	0.884338	G	A	0.494867	0.993423	10.4453	0.0012	0.495389	0.993423	17.4258	3e-05	0.00036	2.3e-05	0.00038	4.2e-05	0.00671751	0.00188141	12.7482	0.00792949	0.00187233	17.9361	12.6497	16.7606
ukb-b-16099	rs58790726	10	70240379	0.91635	G	C	0.571778	0.979611	16.3328	5.3e-05	0.570382	0.979611	31.2963	2.2e-08	4.3e-07	5.8e-09	1.8e-06	4.8e-08	-0.00965572	0.00191004	25.5555	-0.0110777	0.00190271	33.8963	22.799	29.8101
ukb-b-16099	rs4255484	10	77215583	1.00537	C	G	0.441566	0.995455	21.7046	3.2e-06	0.441113	0.995455	33.3868	7.6e-09	1.5e-05	3.4e-08	1.5e-05	7.8e-08	0.00816499	0.00188855	18.6919	0.0104128	0.00188738	30.4382	18.7427	28.8466
ukb-b-16099	rs117543413	10	79543740	1.03752	C	T	0.982404	0.980603	28.3759	1e-07	0.982552	0.980603	35.4662	2.6e-09	4.5e-08	6.5e-09	2e-08	5.6e-09	0.0394065	0.00720401	29.9218	0.0417599	0.00719437	33.6926	31.5244	33.9811
ukb-b-16099	rs1316312	10	81110417	1.06903	G	C	0.499404	0.998372	26.8547	2.2e-07	0.500094	0.998372	15.3166	9.1e-05	1.1e-09	1.9e-06	2.9e-10	1.9e-06	0.0114105	0.00187392	37.0771	0.00889523	0.00186642	22.7141	39.7304	22.6462
ukb-b-16099	rs10887571	10	88030441	1.14705	C	T	0.55225	0.979368	12.3565	0.00044	0.552249	0.979368	32.5081	1.2e-08	0.00058	2.4e-07	0.00068	1.9e-07	-0.00652853	0.00189832	11.8275	-0.00977806	0.0018922	26.7038	11.5308	27.1477
ukb-b-16099	rs7080472	10	96012950	1.23126	G	T	0.574718	0.995225	36.228	1.8e-09	0.574346	0.995225	36.017	2e-09	1.4e-09	1.4e-10	2.5e-09	8.5e-11	-0.0115025	0.00189981	36.6578	-0.0121461	0.00189319	41.1614	35.5167	42.1496
ukb-b-16099	rs117944670	10	98645695	1.25357	T	C	0.94633	0.997608	20.6491	5.5e-06	0.947249	0.997608	17.3604	3.1e-05	4.4e-06	0.00019	2.2e-06	0.00019	0.0190786	0.00415683	21.0655	0.0155756	0.00417461	13.9207	22.4099	13.9764
ukb-b-16099	rs10883560	10	102673707	1.29656	C	G	0.571241	0.997986	85.7144	2.1e-20	0.571356	0.997986	99.7376	1.7e-23	3.2e-18	5.1e-21	5.7e-19	5.1e-21	-0.0165195	0.00189818	75.7384	-0.0177654	0.00188847	88.497	79.1571	88.4974
ukb-b-16099	rs11191515	10	104776527	1.30637	G	A	0.92241	0.998169	34.6066	4e-09	0.922482	0.998169	70.2016	5.4e-17	3.9e-09	1e-16	4.7e-09	3.3e-17	-0.020646	0.00350538	34.6897	-0.0289315	0.00348578	68.8877	34.3122	71.1715
ukb-b-16099	rs7912286	10	114693230	1.39682	A	G	0.397967	0.98142	22.582	2e-06	0.398107	0.98142	24.6025	7e-07	5.6e-07	9.6e-06	1.1e-06	5.7e-06	0.00967725	0.00193368	25.0459	0.00851735	0.00192434	19.5905	23.7291	20.5892
ukb-b-16099	rs7077087	10	115954458	1.41681	A	G	0.754254	0.993129	32.0594	1.5e-08	0.754695	0.993129	16.5	4.9e-05	1.9e-08	6.5e-05	2.8e-08	6.4e-05	-0.0122796	0.00218473	31.5915	-0.00869234	0.0021774	15.9366	30.8557	15.9932
ukb-b-16099	rs10886477	10	121175524	1.50306	G	A	0.872682	0.991457	12.972	0.00032	0.872115	0.991457	16.4299	5e-05	2.6e-05	5.1e-06	3.5e-05	3.5e-06	-0.0118577	0.00282003	17.6804	-0.0127848	0.00280388	20.7906	17.1433	21.5406
ukb-b-16099	rs6585827	10	124165615	1.55764	G	A	0.528123	1	38.3465	5.9e-10	0.530144	1	46.5222	9.1e-12	3.7e-10	2e-11	5.4e-10	3.7e-11	-0.0117491	0.0018753	39.2524	-0.0125407	0.00186986	44.9808	38.5295	43.7845
ukb-b-16099	rs11245450	10	126658075	1.61246	G	A	0.578316	0.978538	25.3859	4.7e-07	0.577795	0.978538	29.0459	7.1e-08	9.6e-07	1.9e-09	2.4e-07	2.7e-09	0.00937289	0.00191335	23.9972	0.01149	0.00191249	36.0945	26.7171	35.4215
ukb-b-16099	rs7916178	10	131144249	1.73154	C	T	0.651928	0.971591	14.9761	0.00011	0.653462	0.971591	12.983	0.00031	0.0003	0.00049	0.00012	0.00029	-0.00719696	0.00199276	13.0433	-0.00693232	0.0019891	12.1464	14.8652	13.1262
ukb-b-16099	rs6591	11	840363	0.0111961	C	T	0.455235	0.987562	28.1408	1.1e-07	0.457238	0.987562	25.8938	3.6e-07	5.7e-08	3e-07	8.9e-08	2.8e-07	-0.0102645	0.00189105	29.4623	-0.00964676	0.00188325	26.2388	28.6021	26.3578
ukb-b-16099	rs74048171	11	2093603	0.0514991	C	A	0.741491	0.997881	33.7386	6.3e-09	0.741861	0.997881	27.6671	1.4e-07	4.1e-09	2e-06	4.6e-09	1.8e-06	0.0126116	0.00214431	34.5911	0.0101587	0.00213588	22.6214	34.3335	22.7531
ukb-b-16099	rs35506085	11	2165576	0.0526649	G	A	0.815723	0.983698	43.1784	5e-11	0.814061	0.983698	68.496	1.3e-16	1.3e-10	1.3e-15	4.7e-11	3.9e-15	0.0156269	0.00243308	41.2507	0.0193566	0.00242154	63.8965	43.2956	61.7551
ukb-b-16099	rs11042321	11	9399731	0.195757	G	A	0.591998	0.990759	27.5953	1.5e-07	0.592214	0.990759	12.5731	0.00039	3.4e-09	8.4e-05	8.2e-09	9.1e-05	-0.0113041	0.00191284	34.9235	-0.00750597	0.00190848	15.4681	33.2237	15.3167
ukb-b-16099	rs74749286	11	14322359	0.277938	G	A	0.892768	0.987419	21.6703	3.2e-06	0.891929	0.987419	24.8468	6.2e-07	1.8e-05	8.9e-07	1.3e-05	2.9e-07	-0.01306	0.00304874	18.3503	-0.0148784	0.00302694	24.1603	19.0215	26.2843
ukb-b-16099	rs11030112	11	27705188	0.464456	G	A	0.681415	0.999205	84.2881	4.3e-20	0.681172	0.999205	64.0846	1.2e-15	1.1e-21	7.3e-17	7.5e-21	5.3e-17	-0.0192267	0.00200997	91.5021	-0.0166906	0.0020008	69.588	87.7223	70.2103
ukb-b-16099	rs676105	11	30443688	0.479562	T	C	0.696353	0.993898	55.4254	9.7e-14	0.696444	0.993898	38.4802	5.5e-10	1.4e-13	1.9e-08	3.8e-13	1.4e-08	-0.015093	0.00204181	54.641	-0.0114307	0.0020352	31.5447	52.7318	32.2533
ukb-b-16099	rs35186585	11	43878534	0.622587	A	C	0.769274	0.980952	21.6651	3.2e-06	0.769153	0.980952	29.3071	6.2e-08	3.6e-07	6.7e-09	1.8e-07	1.8e-08	-0.0114284	0.0022468	25.8727	-0.0129568	0.00223454	33.6216	27.1987	31.7248
ukb-b-16099	rs2293576	11	47434986	0.665236	G	A	0.66796	0.996305	30.663	3.1e-08	0.667165	0.996305	34.7496	3.7e-09	1e-08	2.9e-10	2.1e-09	5.6e-11	0.011391	0.0019899	32.7688	0.0124993	0.00198251	39.7504	35.8585	42.9707
ukb-b-16099	rs7952436	11	67024534	0.74392	C	T	0.917824	1	69.0767	9.5e-17	0.918133	1	74.5254	6e-18	5e-18	1.4e-20	3.2e-18	2.6e-20	0.0295078	0.00340962	74.8968	0.0317107	0.00340887	86.5344	75.7917	85.3054
ukb-b-16099	rs7129320	11	68388220	0.750522	G	A	0.834287	0.998464	67.9942	1.6e-16	0.833851	0.998464	63.349	1.7e-15	3.4e-19	2.7e-16	3.6e-19	2.4e-16	0.0225453	0.00251772	80.1858	0.0205348	0.00250854	67.0101	80.0591	67.2246
ukb-b-16099	rs1789167	11	69486244	0.766694	A	G	0.346569	0.994258	26.561	2.6e-07	0.346642	0.994258	56.4533	5.8e-14	1.2e-06	1.4e-13	6.5e-07	5.9e-14	-0.00957674	0.0019723	23.577	-0.0145456	0.00196538	54.7739	24.7717	56.3934
ukb-b-16099	rs744205	11	69929677	0.778208	G	A	0.456666	0.997511	25.0162	5.7e-07	0.456214	0.997511	50.5774	1.1e-12	1.9e-07	5e-12	4e-07	1.8e-11	-0.00981599	0.00188463	27.1279	-0.0129602	0.00187692	47.6789	25.7003	45.153
ukb-b-16099	rs66462629	11	70373289	0.784731	C	A	0.883973	0.969027	32.5422	1.2e-08	0.883863	0.969027	13.137	0.00029	3.8e-07	0.0045	1.1e-06	0.0062	0.0151141	0.00297615	25.7904	0.00841875	0.00296129	8.08229	23.8004	7.49322
ukb-b-16099	rs7932719	11	87449071	0.957659	A	T	0.755442	0.963451	16.9651	3.8e-05	0.755689	0.963451	6.76836	0.0093	8.6e-06	0.0019	8.9e-06	0.0011	-0.00987479	0.00221952	19.7943	-0.00688624	0.00221577	9.65857	19.7234	10.5892
ukb-b-16099	rs1813212	11	89301382	0.974426	A	G	0.554163	0.996298	41.4563	1.2e-10	0.554543	0.996298	10.2604	0.0014	1.6e-09	0.00058	1.4e-09	0.00062	0.0114039	0.00188936	36.4313	0.00647163	0.00188101	11.8371	36.653	11.7213
ukb-b-16099	rs1869912	11	93186433	1.00412	G	T	0.579297	0.994992	11.1276	0.00085	0.580435	0.994992	12.6372	0.00038	0.00027	9.7e-05	0.00027	1.7e-05	-0.00691242	0.00189903	13.2494	-0.0073891	0.00189548	15.1966	13.2719	18.4459
ukb-b-16099	rs573455	11	117267884	1.26528	A	G	0.465941	1	22.0159	2.7e-06	0.466611	1	10.9171	0.00095	3.9e-06	0.0013	1e-06	0.0007	-0.00866288	0.00187746	21.2904	-0.00602587	0.00187199	10.3617	23.9242	11.4891
ukb-b-16099	rs11217863	11	120293138	1.3155	G	A	0.884116	0.99505	24.7418	6.6e-07	0.88368	0.99505	26.6008	2.5e-07	7.3e-08	6.7e-08	4.7e-08	2.2e-07	0.0157943	0.00293349	28.9887	0.0157232	0.00291228	29.1483	29.8264	26.849
ukb-b-16099	rs7933085	11	130796248	1.51297	A	G	0.493025	0.98927	24.3641	8e-07	0.491956	0.98927	13.5693	0.00023	3.7e-07	0.0003	5.9e-07	0.00023	-0.00958972	0.00188673	25.834	-0.00678697	0.00187597	13.0888	24.9422	13.5795
ukb-b-16099	rs7111235	11	133658661	1.5872	T	C	0.506514	0.988399	26.7808	2.3e-07	0.506438	0.988399	20.1037	7.3e-06	1.1e-06	5.6e-05	1.5e-06	5.2e-05	-0.00918097	0.00188407	23.7456	-0.00756846	0.00187794	16.2424	23.1838	16.381
ukb-b-16099	rs12364470	11	134601012	1.60891	T	G	0.835295	1	16.0407	6.2e-05	0.835677	1	35.6552	2.4e-09	0.00025	1.1e-07	0.00051	5e-08	-0.00925797	0.00252781	13.4136	-0.0133818	0.0025183	28.2367	12.078	29.7002
ukb-b-16099	rs4980826	12	578349	0.00993447	C	A	0.603619	1	16.6877	4.4e-05	0.604321	1	9.66912	0.0019	5.1e-06	0.0011	2.5e-06	0.0018	-0.00873541	0.00191524	20.8028	-0.00622215	0.00190311	10.6894	22.1494	9.71542
ukb-b-16099	rs55726687	12	991306	0.0210128	G	A	0.790687	0.997091	49.9458	1.6e-12	0.789815	0.997091	44.5992	2.4e-11	9.6e-14	2.4e-11	3.7e-14	5.6e-11	-0.0171346	0.0023013	55.4374	-0.0152718	0.0022859	44.6339	57.3148	42.9717
ukb-b-16099	rs67551338	12	3393100	0.0757961	C	T	0.938258	0.975167	32.2896	1.3e-08	0.938786	0.975167	36.1751	1.8e-09	2.5e-09	9.4e-10	2.3e-09	3.1e-09	-0.0234788	0.00393936	35.5224	-0.0240741	0.00393413	37.4457	35.6928	35.1197
ukb-b-16099	rs76895963	12	4384844	0.109218	T	G	0.979418	0.820231	159.49	1.5e-36	0.979257	0.820231	165.411	7.4e-38	2.9e-41	1.3e-40	3.4e-42	2.2e-40	-0.0976708	0.00725962	181.009	-0.096481	0.00723127	178.014	185.284	176.963
ukb-b-16099	rs10845408	12	11880581	0.252738	C	T	0.646228	0.993777	29.5343	5.5e-08	0.647128	0.993777	21.0179	4.6e-06	2.2e-08	1.6e-06	2.5e-08	1.7e-06	-0.0109935	0.00196353	31.347	-0.00937959	0.00195571	23.0016	31.0464	22.8693
ukb-b-16099	rs7969505	12	12827900	0.279532	G	C	0.885889	0.981977	17.5552	2.8e-05	0.885794	0.981977	26.8578	2.2e-07	0.00014	2.3e-06	0.00011	3.6e-06	0.0112903	0.00296924	14.4584	0.0139561	0.00295291	22.3371	14.9145	21.442
ukb-b-16099	rs117451679	12	17245591	0.337204	A	G	0.894614	0.965568	11.1412	0.00084	0.893207	0.965568	25.2698	5e-07	0.00084	6e-07	0.00061	7.8e-07	-0.0103445	0.00309834	11.147	-0.0153144	0.00306816	24.9141	11.7441	24.4165
ukb-b-16099	rs7134283	12	24071748	0.420014	G	A	0.716209	0.994012	36.1311	1.8e-09	0.716973	0.994012	17.6829	2.6e-05	1.9e-08	2.7e-05	1.1e-08	1.1e-05	0.0117297	0.00208584	31.6235	0.00871065	0.00207603	17.6049	32.5994	19.3454
ukb-b-16099	rs11049386	12	28320536	0.483076	T	A	0.710589	0.993318	8.67602	0.0032	0.709765	0.993318	28.1736	1.1e-07	0.0023	9.9e-09	0.0014	1.6e-09	0.00630152	0.00207118	9.25664	0.011822	0.00206256	32.8523	10.2474	36.4636
ukb-b-16099	rs10843397	12	29529523	0.493703	C	T	0.758543	0.999164	19.4525	1e-05	0.757886	0.999164	8.97654	0.0027	3e-06	0.00071	2.4e-06	0.00046	-0.0102025	0.00218493	21.8041	-0.0073665	0.00217561	11.4646	22.2803	12.2672
ukb-b-16099	rs11052457	12	33268956	0.543836	A	T	0.962002	0.997579	28.0302	1.2e-07	0.961913	0.997579	18.7678	1.5e-05	7.7e-07	7.1e-06	7.3e-07	4.1e-06	-0.0241967	0.00489486	24.436	-0.0219249	0.00488092	20.1778	24.5425	21.1947
ukb-b-16099	rs2241960	12	46580618	0.596984	A	G	0.726223	1	13.5145	0.00024	0.726406	1	17.7389	2.5e-05	9.5e-05	8e-05	0.0001	8.2e-05	-0.00818954	0.00209892	15.2239	-0.00824796	0.00209141	15.553	15.1257	15.5063
ukb-b-16099	rs12099669	12	46783653	0.598393	G	A	0.303429	0.998028	38.8222	4.6e-10	0.303631	0.998028	49.9008	1.6e-12	6.1e-12	4.4e-15	4.8e-12	1.1e-14	-0.0139972	0.00203512	47.3044	-0.0159288	0.00203076	61.5241	47.7694	59.6559
ukb-b-16099	rs7132908	12	50263148	0.630702	G	A	0.615324	1	77.4482	1.4e-18	0.615788	1	124.097	8e-29	7.4e-20	1.1e-26	2e-19	1.2e-27	-0.017562	0.0019252	83.214	-0.0205279	0.00192006	114.303	81.227	118.75
ukb-b-16099	rs1049193	12	53873844	0.678444	G	C	0.829336	1	63.8117	1.4e-15	0.829361	1	16.8233	4.1e-05	1.1e-14	0.00014	2.6e-14	0.00014	0.0192762	0.00249279	59.7964	0.00942181	0.00247976	14.4361	58.0011	14.4946
ukb-b-16099	rs774214	12	56918566	0.713489	T	C	0.336516	0.998522	29.8999	4.5e-08	0.337125	0.998522	11.0347	0.00089	1.3e-09	2.1e-05	9.7e-10	3e-05	0.0120091	0.00198109	36.7461	0.00839499	0.00197393	18.0874	37.3873	17.4222
ukb-b-16099	rs2277339	12	57146069	0.717337	T	G	0.895977	1	53.7571	2.3e-13	0.895754	1	14.7532	0.00012	6e-13	0.00037	2e-13	0.00039	0.0220958	0.00306895	51.8372	0.0108718	0.00305218	12.6877	53.9713	12.5625
ukb-b-16099	rs58035271	12	66127644	0.789896	G	C	0.756813	0.993565	36.337	1.7e-09	0.757336	0.993565	16.7013	4.4e-05	5.8e-09	0.0001	3.5e-09	0.00012	0.0127221	0.00218549	33.8859	0.00846422	0.00217886	15.0909	34.887	14.8122
ukb-b-16099	rs7959830	12	66347368	0.792227	G	T	0.587554	0.998494	144.144	3.3e-33	0.586082	0.998494	202.156	7.1e-46	1.6e-33	3.5e-44	4e-34	8.4e-46	0.0229661	0.00190319	145.616	0.0263876	0.00189261	194.391	148.325	201.817
ukb-b-16099	rs2369463	12	77432523	0.930099	T	C	0.829344	0.981575	24.1497	8.9e-07	0.830175	0.981575	19.2375	1.2e-05	1.5e-05	5.6e-05	2.5e-05	5.5e-05	0.010865	0.00251103	18.7222	0.010086	0.00250334	16.2329	17.7653	16.2627
ukb-b-16099	rs310796	12	77453226	0.930821	G	T	0.318809	0.995579	18.6837	1.5e-05	0.319335	0.995579	38.4269	5.7e-10	8.1e-06	2.3e-11	9.6e-06	4.4e-11	-0.00898886	0.00201419	19.9163	-0.0134294	0.00200952	44.661	19.5935	43.415
ukb-b-16099	rs12813149	12	90142637	1.03416	G	A	0.757342	0.993386	18.6898	1.5e-05	0.756427	0.993386	16.4985	4.9e-05	1.9e-06	2.3e-07	2.8e-06	2e-07	0.0104102	0.00218675	22.663	0.0112679	0.00217915	26.7369	21.9779	27.0761
ukb-b-16099	rs12230050	12	93990553	1.07725	A	G	0.739298	0.989784	87.8017	7.2e-21	0.738651	0.989784	70.035	5.8e-17	8.1e-21	1.2e-16	2.2e-21	1.3e-16	-0.0200943	0.00214708	87.5891	-0.0176655	0.00213188	68.6634	90.1716	68.4723
ukb-b-16099	rs146714063	12	97498661	1.14115	G	A	0.841726	0.996319	18.5134	1.7e-05	0.843018	0.996319	8.48214	0.0036	6.7e-06	0.00084	1e-05	0.00083	-0.0115759	0.00257042	20.2816	-0.00857848	0.00256934	11.1475	19.4668	11.1831
ukb-b-16099	rs7971536	12	102373788	1.1976	T	A	0.505816	0.993773	25.0743	5.5e-07	0.505739	0.993773	32.8975	9.7e-09	3.3e-07	7.6e-09	3.4e-08	1.5e-09	0.00957926	0.0018754	26.09	0.0107939	0.00186808	33.386	30.4891	36.481
ukb-b-16099	rs78812993	12	103175170	1.20405	G	C	0.947893	0.972465	31.0193	2.6e-08	0.948629	0.972465	21.7105	3.2e-06	2e-09	7.6e-06	2.9e-09	4.7e-06	0.0256147	0.00427051	35.9765	0.0191848	0.00428488	20.0464	35.2575	20.9756
ukb-b-16099	rs2041895	12	107350088	1.26228	C	G	0.566627	0.998711	26.6509	2.4e-07	0.566293	0.998711	16.6526	4.5e-05	6.1e-07	4.7e-05	1.5e-06	5.3e-05	0.00941439	0.00188789	24.8673	0.00765628	0.00188212	16.5478	23.1632	16.3481
ukb-b-16099	rs2287547	12	108924341	1.28151	T	C	0.831606	0.999652	13.6399	0.00022	0.832667	0.999652	25.467	4.5e-07	0.00057	3.5e-05	0.0012	3e-05	-0.00861448	0.00249986	11.8748	-0.0103377	0.00249883	17.1148	10.4355	17.4217
ukb-b-16099	rs2241212	12	109939641	1.29254	T	A	0.494981	0.951691	14.5136	0.00014	0.495709	0.951691	24.941	5.9e-07	0.00012	2.1e-06	0.00017	5.9e-07	-0.0073717	0.00191761	14.778	-0.00907632	0.00191205	22.5331	14.1577	24.9298
ukb-b-16099	rs11065979	12	112059557	1.30269	C	T	0.561389	0.995565	50.5532	1.2e-12	0.561662	0.995565	51.8178	6.1e-13	5.5e-10	1e-11	1.9e-10	3.5e-12	0.0117261	0.00188999	38.4935	0.0127969	0.00188135	46.2673	40.5445	48.3964
ukb-b-16099	rs11065015	12	120520863	1.44807	C	T	0.972937	0.959976	28.6748	8.6e-08	0.972638	0.959976	31.3633	2.1e-08	1.1e-07	7.6e-08	2e-07	5.1e-08	0.031337	0.00589374	28.2705	0.0312855	0.00582028	28.8934	27.0073	29.6628
ukb-b-16099	rs529736	12	122384457	1.464	A	C	0.166787	0.999369	10.6341	0.0011	0.16767	0.999369	25.0087	5.7e-07	0.00083	1.6e-07	0.0011	1.9e-07	0.00839507	0.00251098	11.178	0.0130953	0.00249773	27.4878	10.5792	27.1279
ukb-b-16099	rs7487292	12	122614387	1.46556	T	G	0.551471	0.984803	48.9252	2.7e-12	0.553798	0.984803	15.5799	7.9e-05	3e-13	1.1e-05	5.5e-13	1.1e-05	-0.0138183	0.00189433	53.2109	-0.00830807	0.00189286	19.2647	52.0215	19.3606
ukb-b-16099	rs11058226	12	122938958	1.46737	T	C	0.25725	0.998854	110.272	8.5e-26	0.258549	0.998854	53.4023	2.7e-13	2e-26	2e-14	4.4e-28	2.7e-14	-0.0228048	0.0021435	113.189	-0.0163127	0.00213209	58.5389	120.738	57.9647
ukb-b-16099	rs11060406	12	123339117	1.47024	C	T	0.963352	0.964271	21.5356	3.5e-06	0.963168	0.964271	42.926	5.7e-11	8.5e-07	4.3e-11	1.3e-06	1.8e-11	0.0249281	0.00506198	24.2514	0.0332098	0.00503761	43.4595	23.3764	45.162
ukb-b-16099	rs2229840	12	124826462	1.48479	C	T	0.84025	1	84.5527	3.7e-20	0.840338	1	56.1235	6.8e-14	7.4e-19	4.4e-13	1.7e-19	3.3e-13	-0.0226647	0.00255567	78.6483	-0.0184423	0.00254616	52.4637	81.5562	53.0372
ukb-b-16099	rs2291256	12	133393323	1.74998	C	T	0.912638	1	29.9762	4.4e-08	0.912062	1	19.7148	9e-06	4.7e-09	4.1e-06	6.4e-09	3e-06	-0.0194129	0.00331406	34.3133	-0.0151967	0.00329943	21.214	33.7082	21.7883
ukb-b-16099	rs11616283	13	21493853	0.033324	T	C	0.859967	0.968004	7.75468	0.0054	0.860246	0.968004	19.4499	1e-05	0.0017	3.6e-06	0.001	6.2e-06	-0.00861041	0.00274286	9.85462	-0.0126922	0.00273978	21.4606	10.8109	20.4118
ukb-b-16099	rs7994814	13	27054201	0.176042	C	T	0.583169	0.974114	34.0734	5.3e-09	0.58271	0.974114	46.8683	7.6e-12	1.2e-08	1.4e-12	1.3e-08	1.8e-12	-0.0109733	0.00192582	32.467	-0.0135958	0.00191988	50.1484	32.2637	49.7052
ukb-b-16099	rs1218822	13	28011963	0.196451	G	A	0.337987	0.999077	26.9578	2.1e-07	0.339095	0.999077	33.3235	7.8e-09	5.1e-07	4.4e-09	3.6e-07	1.6e-09	-0.00997746	0.00198668	25.2223	-0.0115928	0.00197522	34.4463	25.9089	36.4584
ukb-b-16099	rs532499	13	30165465	0.247996	T	C	0.258004	1	23.2998	1.4e-06	0.259243	1	15.9773	6.4e-05	2.9e-06	0.00038	4.3e-06	0.0007	0.0100287	0.00214393	21.8812	0.00759345	0.00213674	12.6292	21.1165	11.4903
ukb-b-16099	rs9549099	13	40766349	0.414975	T	C	0.734888	0.991374	18.3431	1.8e-05	0.734565	0.991374	24.22	8.6e-07	4.8e-06	1.3e-07	7.2e-06	3.1e-07	-0.00976801	0.00213656	20.9017	-0.0111958	0.00212171	27.8443	20.1354	26.194
ukb-b-16099	rs9532631	13	41449737	0.429448	G	T	0.801623	1	23.4254	1.3e-06	0.802523	1	12.9921	0.00031	2.6e-07	0.00022	6.1e-07	0.00018	0.0121145	0.00235205	26.5287	0.00866551	0.00234326	13.6757	24.8919	14.0818
ukb-b-16099	rs146851424	13	50377910	0.536043	A	C	0.978684	0.982294	76.5013	2.2e-18	0.978058	0.982294	112.28	3.1e-26	1.6e-16	5.8e-24	1.8e-15	4.4e-24	-0.0539695	0.00653989	68.1014	-0.0650448	0.00644283	101.923	63.2356	102.467
ukb-b-16099	rs2225226	13	51127270	0.539636	C	T	0.784193	0.994282	180.483	3.8e-41	0.783824	0.994282	140.969	1.6e-32	2e-43	5.6e-33	1.5e-43	7.8e-33	0.0315677	0.00228434	190.971	0.0272313	0.00227641	143.098	191.541	142.447
ukb-b-16099	rs1373273	13	53973351	0.567944	C	A	0.429796	0.989393	21.3346	3.9e-06	0.428713	0.989393	14.9997	0.00011	1.1e-05	0.00062	1.9e-05	0.00065	0.0083637	0.00190245	19.3274	0.00649396	0.00189627	11.7278	18.3073	11.6246
ukb-b-16099	rs61950323	13	54070046	0.568781	C	T	0.942204	0.973387	25.1526	5.3e-07	0.941511	0.973387	22.6049	2e-06	1.1e-06	8.6e-06	4.3e-07	6.4e-06	-0.0198268	0.00406962	23.7355	-0.0179392	0.00403255	19.7901	25.5684	20.3679
ukb-b-16099	rs9317002	13	59175727	0.587413	C	A	0.48641	0.983379	23.911	1e-06	0.484445	0.983379	34.4249	4.4e-09	2.1e-08	9.5e-12	2.3e-08	3.1e-11	-0.0105802	0.00188931	31.3607	-0.0128357	0.00188379	46.4277	31.1818	44.1168
ukb-b-16099	rs9540493	13	66205704	0.636547	A	G	0.455767	0.991243	15.7636	7.2e-05	0.45388	0.991243	33.4723	7.2e-09	7e-06	5.5e-10	2.6e-05	4.9e-10	0.00850714	0.00189294	20.1973	0.0117102	0.0018875	38.4905	17.6957	38.7343
ukb-b-16099	rs1924936	13	78443297	0.773918	T	A	0.22505	0.998871	56.8959	4.6e-14	0.226111	0.998871	71.5747	2.7e-17	1.2e-13	1.8e-14	6.6e-14	4.2e-15	-0.0166382	0.00224344	55.0022	-0.0171514	0.00223797	58.7343	56.1842	61.6257
ukb-b-16099	rs9513143	13	97085570	0.936672	A	G	0.458671	0.998471	28.4257	9.7e-08	0.457447	0.998471	16.7646	4.2e-05	5.5e-08	2e-07	2.3e-07	3.7e-07	-0.0102185	0.00188082	29.5177	-0.00974961	0.00187554	27.0223	26.7461	25.834
ukb-b-16099	rs7985813	13	99592595	0.97721	G	A	0.264559	0.99114	16.5342	4.8e-05	0.26464	0.99114	10.9273	0.00095	1.4e-05	2.7e-05	1.2e-05	7.5e-05	0.00927775	0.00213389	18.9035	0.00892406	0.00212758	17.5935	19.1206	15.6837
ukb-b-16099	rs7994573	13	115008388	1.29767	T	C	0.763648	0.998475	20.2016	7e-06	0.765488	0.998475	26.2114	3.1e-07	3.5e-06	7.3e-06	5e-06	7.6e-06	0.010252	0.00221131	21.4941	0.00988795	0.00220495	20.1101	20.8412	20.0302
ukb-b-16099	rs36100359	14	21578007	0.0574762	G	A	0.860084	1	9.7603	0.0018	0.861089	1	18.6469	1.6e-05	0.00027	4e-06	0.00019	3.6e-06	0.00983799	0.00270397	13.2376	0.0124525	0.00269933	21.2814	13.9312	21.4916
ukb-b-16099	rs17197114	14	21894526	0.0660752	T	C	0.823288	0.984664	13.0919	0.0003	0.82267	0.984664	17.404	3e-05	0.00019	2.1e-07	6.8e-05	4.1e-07	-0.00922901	0.00247713	13.8807	-0.0127796	0.00246373	26.9061	15.8609	25.6354
ukb-b-16099	rs9788443	14	23878279	0.11876	T	C	0.951918	0.994893	20.8359	5e-06	0.952311	0.994893	9.02064	0.0027	1.5e-06	0.0015	5.2e-06	0.0011	-0.0211245	0.0043938	23.1148	-0.0139726	0.0043898	10.1313	20.7798	10.5783
ukb-b-16099	rs3212260	14	24804088	0.145287	A	T	0.742374	0.995985	30.8787	2.7e-08	0.741814	0.995985	31.1983	2.3e-08	5.1e-09	9.6e-09	8.7e-09	2.1e-08	-0.0125447	0.00214664	34.1508	-0.0122773	0.00213964	32.9249	33.1227	31.4136
ukb-b-16099	rs12879423	14	25927832	0.16196	A	G	0.321076	0.988088	58.0178	2.6e-14	0.321572	0.988088	45.9907	1.2e-11	1.3e-14	2e-13	1.5e-14	5.3e-13	-0.0155765	0.00202231	59.3256	-0.0147871	0.00201193	54.018	59.1443	52.0759
ukb-b-16099	rs8007644	14	35218831	0.325175	G	A	0.611852	0.983082	15.0955	0.0001	0.611523	0.983082	25.2082	5.1e-07	0.00023	6.7e-07	9.3e-05	8.1e-07	-0.00716221	0.00194208	13.6007	-0.00960236	0.00193256	24.6881	15.2655	24.3307
ukb-b-16099	rs112957890	14	36220876	0.329506	A	G	0.73614	0.978398	10.0666	0.0015	0.734205	0.978398	34.4223	4.4e-09	0.00037	2.1e-10	0.00031	2.2e-10	-0.00765839	0.00215057	12.6814	-0.0135826	0.00213744	40.3812	12.9794	40.2925
ukb-b-16099	rs12889702	14	42894143	0.381124	A	C	0.686996	0.995161	21.923	2.8e-06	0.687317	0.995161	18.428	1.8e-05	6.4e-08	4.6e-07	1.3e-07	2.7e-07	-0.0109527	0.00202538	29.2436	-0.0101992	0.00202197	25.4441	27.9146	26.4498
ukb-b-16099	rs117034105	14	53531085	0.471918	T	C	0.951405	0.893855	24.5709	7.2e-07	0.9511	0.893855	21.4846	3.6e-06	1.2e-05	8.5e-05	9e-06	0.00016	-0.0202071	0.00461701	19.1551	-0.0180198	0.00458431	15.4508	19.7024	14.2315
ukb-b-16099	rs4899012	14	61003889	0.547756	G	C	0.392518	0.998824	91.3996	1.2e-21	0.39295	0.998824	78.1972	9.3e-19	2.1e-23	3.5e-24	1.9e-23	1.1e-24	0.0191451	0.00192101	99.3245	0.0194191	0.00191402	102.935	99.5748	105.279
ukb-b-16099	rs2296316	14	65520246	0.592011	T	C	0.536228	0.985033	20.5165	5.9e-06	0.534758	0.985033	15.9374	6.5e-05	5.5e-06	8e-05	2.6e-06	0.0001	0.00860733	0.00189351	20.6635	0.0074563	0.00189021	15.5607	22.0795	15.0953
ukb-b-16099	rs17105272	14	77529783	0.72315	C	T	0.670518	0.98615	19.6342	9.4e-06	0.671575	0.98615	25.4973	4.4e-07	6.4e-06	1.5e-06	2.9e-06	6.5e-07	-0.00905953	0.00200688	20.3782	-0.00963852	0.00200237	23.1703	21.8558	24.7722
ukb-b-16099	rs7141420	14	79899454	0.747933	C	T	0.482801	0.988156	37.6431	8.5e-10	0.484215	0.988156	68.3658	1.4e-16	1.8e-10	2.7e-19	2.7e-11	9.8e-19	-0.0120495	0.00188818	40.7243	-0.0169235	0.0018848	80.6213	44.3932	78.0931
ukb-b-16099	rs148740466	14	89016257	0.826909	C	A	0.983901	0.995994	2.69606	0.1	0.983339	0.995994	17.3721	3.1e-05	0.022	1.2e-06	0.038	2.8e-06	0.0170558	0.00747028	5.21282	0.035576	0.00731755	23.6365	4.30277	21.9386
ukb-b-16099	rs1286058	14	91458523	0.88196	T	A	0.295785	0.998181	26.1944	3.1e-07	0.296752	0.998181	22.431	2.2e-06	1.5e-07	1.6e-05	3.9e-08	1.5e-05	-0.0108171	0.00205842	27.6154	-0.00883377	0.00204624	18.6372	30.1907	18.7965
ukb-b-16099	rs112097633	14	93131683	0.909542	G	A	0.921898	1	16.0874	6e-05	0.923206	1	15.3184	9.1e-05	1.7e-06	0.00021	1.9e-06	0.0001	-0.0166919	0.00348787	22.9028	-0.0129935	0.00350868	13.7141	22.7216	15.1309
ukb-b-16099	rs12432051	14	94082464	0.917007	A	T	0.307528	0.996132	34.9089	3.5e-09	0.307826	0.996132	28.4617	9.6e-08	8.4e-09	3.6e-08	8.5e-09	1.3e-08	-0.0117165	0.0020338	33.1881	-0.0111914	0.00203134	30.3532	33.1602	32.2978
ukb-b-16099	rs12147845	14	101144596	1.07729	C	T	0.884109	0.992731	21.3754	3.8e-06	0.883539	0.992731	17.6587	2.6e-05	1.5e-05	1.1e-05	5e-06	2e-06	-0.0127354	0.00293785	18.7916	-0.0128215	0.0029217	19.2579	20.8355	22.5604
ukb-b-16099	rs61992671	14	101531854	1.08869	A	G	0.507661	0.914115	28.5753	9e-08	0.50823	0.914115	41.7508	1e-10	8.2e-08	8.8e-11	1.1e-07	1.2e-10	0.0105072	0.00195895	28.7693	0.0126896	0.0019566	42.0624	28.2605	41.507
ukb-b-16099	rs12880432	14	103267500	1.11639	G	C	0.353233	0.998653	14.1348	0.00017	0.35361	0.998653	13.3331	0.00026	0.00012	5.6e-05	9.4e-05	4.3e-05	0.00755074	0.00196136	14.8206	0.00786507	0.00195187	16.2369	15.2624	16.7395
ukb-b-16099	rs11627567	14	103851775	1.12405	C	T	0.784601	0.994534	24.8992	6e-07	0.78491	0.994534	21.9447	2.8e-06	9.3e-07	4.4e-06	1.5e-06	1.5e-05	0.0112296	0.0022891	24.0656	0.0104865	0.00228277	21.1028	23.1021	18.6922
ukb-b-16099	rs12906197	15	38492199	0.582949	C	T	0.577741	0.985251	20.4262	6.2e-06	0.579045	0.985251	26.3406	2.9e-07	1.1e-06	5.7e-08	5.6e-07	6e-08	0.00932097	0.00191015	23.8116	0.0103495	0.00190636	29.4734	25.0621	29.3487
ukb-b-16099	rs11855017	15	42096146	0.632874	C	A	0.818772	0.996276	19.807	8.6e-06	0.818154	0.996276	42.9693	5.6e-11	7.8e-06	1.4e-10	7.1e-06	4e-11	-0.0108905	0.00243577	19.9905	-0.0155837	0.00242806	41.193	20.1597	43.6305
ukb-b-16099	rs55887408	15	52073816	0.710871	G	A	0.549961	0.992825	17.1648	3.4e-05	0.549994	0.992825	5.51896	0.019	1.8e-07	0.0023	5.3e-07	0.0024	0.00987698	0.00189203	27.2518	0.00576248	0.00188794	9.3163	25.1473	9.20405
ukb-b-16099	rs11071182	15	55644676	0.748137	A	G	0.129771	0.991939	33.7934	6.1e-09	0.129347	0.991939	28.1235	1.1e-07	1.2e-08	1.8e-06	1.2e-07	3.4e-06	-0.0159594	0.00280203	32.4407	-0.0133678	0.00279797	22.8262	27.9431	21.553
ukb-b-16099	rs4143843	15	62373121	0.855289	C	T	0.55206	0.995475	26.5911	2.5e-07	0.551792	0.995475	26.0685	3.3e-07	9.6e-07	5.2e-07	4.2e-07	9e-07	0.0092543	0.0018887	24.0082	0.00943674	0.00188068	25.1776	25.6111	24.1258
ukb-b-16099	rs2414910	15	66976149	0.901254	G	T	0.211588	0.975449	23.7694	1.1e-06	0.211743	0.975449	17.6997	2.6e-05	5.7e-06	2.5e-05	9e-06	1.6e-05	0.0105437	0.00232427	20.5783	0.00975471	0.0023153	17.7506	19.7109	18.6011
ukb-b-16099	rs8030456	15	68076856	0.915007	C	T	0.773974	0.998531	31.7211	1.8e-08	0.773296	0.998531	43.9398	3.4e-11	1.5e-08	1.2e-12	2.9e-09	1.3e-12	0.0126477	0.00223568	32.0039	0.0158371	0.00222998	50.4369	35.254	50.3738
ukb-b-16099	rs9920235	15	79384021	1.03275	C	T	0.600097	0.989866	11.5267	0.00069	0.601517	0.989866	34.3247	4.7e-09	0.00042	2.4e-10	0.00054	3.3e-11	0.00678703	0.00192446	12.4378	0.0121619	0.00191983	40.131	11.9664	43.9782
ukb-b-16099	rs11638457	15	81012407	1.05805	C	G	0.55606	0.996372	30.6411	3.1e-08	0.556657	0.996372	28.3823	1e-07	1.5e-08	4.3e-07	7.1e-09	5.7e-07	-0.0107054	0.00189036	32.0711	-0.00952327	0.00188367	25.5601	33.5073	25.0154
ukb-b-16099	rs11630112	15	86120246	1.09322	T	C	0.731972	0.997867	24.4055	7.8e-07	0.731613	0.997867	14.5968	0.00013	1.9e-06	2.1e-05	9.4e-07	4.1e-05	-0.010062	0.00211438	22.6466	-0.00897291	0.00211185	18.0527	24.0433	16.8302
ukb-b-16099	rs8040399	15	89432795	1.15476	C	G	0.411381	0.996529	27.0237	2e-07	0.412572	0.996529	18.2641	1.9e-05	4.7e-07	0.00016	6e-07	0.00014	0.00962416	0.0019108	25.3686	0.00718894	0.00190444	14.2493	24.8989	14.5366
ukb-b-16099	rs1573891	15	99186488	1.42297	G	C	0.841572	0.987827	58.7942	1.8e-14	0.841489	0.987827	65.0646	7.2e-16	7.2e-14	1.1e-12	1.7e-13	6.7e-13	0.0193482	0.00258553	55.9995	0.0183262	0.00257361	50.7059	54.3284	51.6197
ukb-b-16099	rs2663125	15	99563891	1.43124	T	C	0.30883	0.99935	17.3903	3e-05	0.309867	0.99935	29.0216	7.2e-08	0.00029	5.9e-09	0.00052	5.4e-09	0.00736707	0.00203201	13.1443	0.0117618	0.00202119	33.8639	12.0289	34.0466
ukb-b-16099	rs62621400	15	101718239	1.48611	C	G	0.942493	1	27.7854	1.4e-07	0.942202	1	27.5777	1.5e-07	1.5e-07	2.4e-06	1.2e-07	2.1e-06	0.0211967	0.00403382	27.6123	0.0189168	0.00401303	22.2203	27.979	22.4798
ukb-b-16099	rs12926311	16	406427	0.00407078	G	C	0.646044	0.992469	16.3452	5.3e-05	0.646843	0.992469	21.3339	3.9e-06	2.4e-05	3.5e-07	2.5e-05	4.2e-07	0.00830602	0.00196709	17.8293	0.00998333	0.00195965	25.9535	17.7931	25.5967
ukb-b-16099	rs11648796	16	792190	0.00996814	A	G	0.768152	0.909905	34.826	3.6e-09	0.768703	0.909905	41.2058	1.4e-10	3.5e-11	2.6e-10	1.2e-11	5.7e-10	-0.0154118	0.00232645	43.8853	-0.0146823	0.00232285	39.9524	45.9574	38.4245
ukb-b-16099	rs13333747	16	2175373	0.0437564	T	C	0.816905	0.990608	57.6471	3.1e-14	0.817623	0.990608	70.1415	5.5e-17	2.4e-13	9.6e-16	2.5e-13	1.3e-16	0.0178375	0.00243597	53.6199	0.0195124	0.00242951	64.5033	53.6035	68.5264
ukb-b-16099	rs2539999	16	2266173	0.0445101	T	C	0.71403	0.996716	67.9459	1.7e-16	0.712509	0.996716	38.6635	5e-10	7.2e-16	6.9e-10	2.8e-15	1.1e-09	-0.0167637	0.00207794	65.0837	-0.0127526	0.00206734	38.0519	62.4354	37.1337
ukb-b-16099	rs2238435	16	4014282	0.0722299	C	G	0.386264	0.995674	107.081	4.3e-25	0.386167	0.995674	85.0428	2.9e-20	8.3e-26	9.5e-20	1.4e-26	6.7e-20	-0.0202459	0.00192759	110.318	-0.0174999	0.0019243	82.703	113.82	83.4104
ukb-b-16099	rs9926458	16	4872628	0.0861216	G	A	0.620544	0.998442	21.0097	4.6e-06	0.621011	0.998442	15.1801	9.8e-05	1.4e-07	2.6e-05	2.1e-07	1.7e-05	-0.0101784	0.00193084	27.789	-0.00811287	0.00192874	17.693	26.9803	18.4763
ukb-b-16099	rs4985124	16	15125441	0.321353	T	G	0.70312	1	15.8159	7e-05	0.703064	1	47.9197	4.4e-12	3e-06	9.8e-13	1.2e-06	4.6e-12	0.00955622	0.00204546	21.8268	0.0145876	0.00204502	50.8826	23.5216	47.8557
ukb-b-16099	rs72771080	16	20021383	0.391148	C	T	0.788501	0.997168	36.923	1.2e-09	0.787334	0.997168	42.1842	8.3e-11	2.6e-09	1.2e-09	1.5e-09	5.8e-10	-0.0136866	0.00229829	35.4635	-0.0138839	0.00228263	36.9956	36.5118	38.3999
ukb-b-16099	rs35626515	16	28649651	0.542458	C	A	0.594328	0.994082	108.062	2.6e-25	0.594946	0.994082	69.62	7.2e-17	6.2e-24	8.2e-15	6.9e-25	5.1e-15	-0.0192739	0.00191057	101.768	-0.0147663	0.00190195	60.2758	106.141	61.2119
ukb-b-16099	rs35467921	16	30048553	0.553219	C	T	0.598318	0.998801	95.631	1.4e-22	0.600856	0.998801	126.123	2.9e-29	4.2e-26	3.3e-32	5.1e-26	8.3e-32	-0.0202072	0.00191198	111.698	-0.0225111	0.00190537	139.585	111.311	137.737
ukb-b-16099	rs72801843	16	53508802	0.643379	T	A	0.698995	0.996373	78.0341	1e-18	0.69818	0.996373	70.2351	5.3e-17	2.2e-18	2.4e-16	3.6e-18	1.4e-16	-0.0178597	0.0020419	76.5032	-0.0166859	0.0020352	67.2175	75.5149	68.2868
ukb-b-16099	rs56094641	16	53806453	0.645997	A	G	0.595576	0.999622	450.969	4.4e-100	0.59515	0.999622	453.415	1.3e-100	4.7e-106	3.5e-109	3.5e-107	1.8e-110	-0.0417258	0.00190762	478.437	-0.0422707	0.00190412	492.821	483.607	498.723
ukb-b-16099	rs34017457	16	67166731	0.849579	G	A	0.993112	1	21.4651	3.6e-06	0.992987	1	15.1929	9.7e-05	1.9e-06	0.00011	1.6e-06	0.00018	-0.0539386	0.0113329	22.6526	-0.0432588	0.0111828	14.964	23.0333	14.0538
ukb-b-16099	rs71393968	16	67847341	0.85031	G	A	0.954097	1	14.2768	0.00016	0.95443	1	37.1087	1.1e-09	0.00015	1.2e-07	0.0002	2.2e-07	-0.0169822	0.00447598	14.395	-0.0237143	0.00448163	27.9993	13.8781	26.8106
ukb-b-16099	rs76513770	16	72505534	0.873826	T	C	0.871647	0.997297	25.5015	4.4e-07	0.87207	0.997297	49.3093	2.2e-12	3.9e-06	6.2e-13	2.4e-06	7.8e-13	0.012935	0.00280154	21.3177	0.0201438	0.0027989	51.7974	22.2391	51.3212
ukb-b-16099	rs7188009	16	81660642	1.05117	G	A	0.596533	0.995081	18.5934	1.6e-05	0.594698	0.995081	13.5345	0.00023	1.2e-06	4.7e-05	1e-06	2.6e-05	-0.00929355	0.00191314	23.5978	-0.00775419	0.00190471	16.5736	23.9079	17.6725
ukb-b-16099	rs8059189	16	86417349	1.22153	G	A	0.595178	0.948516	42.5325	7e-11	0.597091	0.948516	34.1426	5.1e-09	6.7e-10	8.4e-07	8.3e-10	3.3e-07	0.0120982	0.00195974	38.1105	0.00962626	0.00195433	24.2615	37.6867	26.0454
ukb-b-16099	rs10775348	16	88806348	1.29695	A	G	0.296428	0.995111	20.0799	7.4e-06	0.296248	0.995111	49.5751	1.9e-12	2.9e-06	2.9e-12	3.5e-06	1.1e-12	-0.00962936	0.00205861	21.88	-0.0143198	0.00205063	48.7643	21.5399	50.6363
ukb-b-16099	rs4525525	17	1866892	0.0655095	G	T	0.735064	0.973486	41.294	1.3e-10	0.736604	0.973486	13.0846	0.0003	1.4e-11	0.00016	9.5e-12	8.2e-05	0.014564	0.00215521	45.6651	0.00811197	0.00215008	14.2345	46.4251	15.5201
ukb-b-16099	rs2252909	17	2278609	0.0700753	C	T	0.343096	0.966952	14.2829	0.00016	0.342297	0.966952	18.4672	1.7e-05	0.00055	5.1e-05	0.00059	0.0001	0.00694667	0.00200934	11.9522	0.00811056	0.00200307	16.3949	11.802	15.1005
ukb-b-16099	rs55831773	17	7559037	0.197101	C	T	0.80119	0.960331	35.4484	2.6e-09	0.799904	0.960331	50.7254	1.1e-12	3.8e-09	3.3e-11	4.1e-09	6.8e-11	0.0141074	0.00239475	34.7035	0.0158188	0.00238526	43.982	34.5913	42.5679
ukb-b-16099	rs78378222	17	7571752	0.197622	T	G	0.987617	0.957599	85.5036	2.3e-20	0.987822	0.957599	85.077	2.9e-20	1.7e-21	6.8e-18	3.2e-22	9.4e-18	-0.0824684	0.00866082	90.6688	-0.0750141	0.00870442	74.2689	93.9575	73.6406
ukb-b-16099	rs2301652	17	15928584	0.425398	T	G	0.457164	1	15.9798	6.4e-05	0.457428	1	22.7138	1.9e-06	8.3e-06	2.5e-07	1e-05	1.4e-07	-0.00839401	0.00188306	19.8706	-0.0096865	0.00187871	26.5837	19.4783	27.7584
ukb-b-16099	rs1242510	17	17371405	0.443774	C	T	0.198812	0.994389	22.0332	2.7e-06	0.198529	0.994389	11.2882	0.00078	1e-06	0.00052	5.9e-07	0.0005	-0.0115153	0.0023565	23.8792	-0.00814276	0.00234782	12.0285	24.9448	12.109
ukb-b-16099	rs3110496	17	27917771	0.496625	A	G	0.313354	1	21.8226	3e-06	0.314342	1	12.5404	0.0004	4.4e-06	0.0013	1e-05	0.001	-0.0092741	0.00202013	21.0758	-0.00648695	0.00201212	10.3937	19.4318	10.793
ukb-b-16099	rs62070648	17	29210595	0.499344	G	A	0.731509	0.999324	110.236	8.7e-26	0.730944	0.999324	92.0691	8.4e-22	7.9e-26	8.6e-23	2.6e-26	4.7e-23	0.022222	0.0021146	110.436	0.0207088	0.00210738	96.5661	112.61	97.7529
ukb-b-16099	rs12951408	17	36913807	0.631839	T	C	0.440659	0.990509	25.6758	4e-07	0.44096	0.990509	29.409	5.9e-08	2.8e-09	1.2e-08	6e-09	7.5e-09	-0.0112841	0.00189807	35.3438	-0.0107602	0.00188786	32.486	33.846	33.397
ukb-b-16099	rs2314338	17	38344485	0.643226	T	C	0.730708	1	30.2008	3.9e-08	0.730801	1	11.2816	0.00078	3.4e-10	0.00012	2.8e-10	0.0001	-0.0132552	0.00211145	39.4104	-0.00809272	0.00210581	14.7691	39.8063	15.054
ukb-b-16099	rs6416914	17	39262850	0.650027	A	G	0.305503	1	17.6986	2.6e-05	0.305128	1	20.5667	5.8e-06	5.6e-06	2e-06	4.3e-06	2.5e-06	0.00925583	0.00203867	20.6129	0.00966699	0.0020316	22.6415	21.1267	22.1722
ukb-b-16099	rs28613067	17	46781635	0.705531	G	A	0.722475	0.98898	16.3547	5.3e-05	0.722406	0.98898	30.0958	4.1e-08	0.00017	1.1e-07	8.6e-05	6.3e-08	-0.00789761	0.00210171	14.1203	-0.0111253	0.00209847	28.107	15.4253	29.2759
ukb-b-16099	rs72833620	17	47056753	0.707866	A	C	0.904329	0.97606	53.7423	2.3e-13	0.904461	0.97606	15.2877	9.2e-05	1.7e-13	0.00024	3.4e-13	9e-05	-0.0237877	0.0032287	54.2814	-0.0117822	0.00321173	13.4579	52.9342	15.3389
ukb-b-16099	rs6505044	17	54258240	0.800054	A	C	0.538631	0.997194	14.6566	0.00013	0.537957	0.997194	20.7495	5.2e-06	0.00017	6.5e-06	0.00027	7.4e-06	0.00707615	0.00188471	14.0964	0.00846098	0.00187675	20.325	13.2477	20.083
ukb-b-16099	rs757608	17	59497277	0.871068	A	G	0.329156	1	33.1169	8.7e-09	0.330114	1	39.7707	2.9e-10	5.3e-09	5.3e-10	4.4e-09	4e-10	0.0116328	0.0019931	34.0651	0.0123315	0.00198548	38.5746	34.4386	39.114
ukb-b-16099	rs2005172	17	61996255	0.887415	A	C	0.359891	0.975893	125.727	3.5e-29	0.360567	0.975893	94.4319	2.5e-22	9.6e-28	3.5e-21	8.5e-28	3.4e-21	-0.021587	0.00197751	119.164	-0.0186064	0.00196933	89.2664	119.403	89.3039
ukb-b-16099	rs34055910	17	64460104	0.922343	A	G	0.621233	0.996676	13.1289	0.00029	0.621719	0.996676	7.12829	0.0076	5.3e-05	0.0012	3.9e-05	0.0015	0.00782835	0.00193611	16.3486	0.00627494	0.0019316	10.5532	16.9379	10.1139
ukb-b-16099	rs2592209	17	67408931	0.967242	G	C	0.487649	0.999368	27.7287	1.4e-07	0.486406	0.999368	8.24274	0.0041	2.1e-08	0.021	2.7e-08	0.018	0.0105182	0.00187621	31.4284	0.0043281	0.00187014	5.35606	30.8898	5.61974
ukb-b-16099	rs4968799	17	68158831	0.978121	A	T	0.887721	0.999373	28.6586	8.6e-08	0.887367	0.999373	31.0275	2.5e-08	1.6e-07	4.6e-09	2.1e-07	1.2e-09	0.0156107	0.0029776	27.486	0.0173141	0.00295442	34.3443	26.9574	36.9228
ukb-b-16099	rs236587	17	68203915	0.981358	T	C	0.26284	0.979695	12.7383	0.00036	0.262705	0.979695	9.14291	0.0025	0.0001	0.00026	3.8e-05	0.00037	0.00835253	0.00215126	15.0747	0.0078469	0.00214695	13.3583	16.9551	12.6612
ukb-b-16099	rs12946718	17	77777125	1.23227	C	A	0.774087	0.992238	8.98907	0.0027	0.77393	0.992238	23.1902	1.5e-06	0.0021	2e-07	0.0016	3.7e-07	0.00692832	0.00224858	9.49374	0.0116622	0.0022428	27.0382	9.9293	25.8292
ukb-b-16099	rs9889839	17	78270679	1.24482	A	G	0.544578	0.980447	13.4999	0.00024	0.545485	0.980447	18.9685	1.3e-05	0.00092	3.4e-05	0.0012	3.5e-05	-0.00629509	0.00189971	10.9807	-0.00787142	0.00189827	17.1944	10.4766	17.1467
ukb-b-16099	rs7220294	17	78627753	1.25024	T	C	0.767928	0.997968	22.9698	1.6e-06	0.767062	0.997968	19.1179	1.2e-05	7.2e-08	4.9e-06	3.6e-07	2.8e-06	0.0119507	0.00221871	29.0123	0.0101047	0.00221255	20.8575	25.8726	21.942
ukb-b-16099	rs36000545	17	79093822	1.26033	A	G	0.604282	0.973025	39.426	3.4e-10	0.604258	0.973025	93.7841	3.5e-22	5.8e-12	3.5e-22	4.5e-12	3.9e-22	0.0133685	0.0019421	47.3827	0.0187667	0.00193747	93.8221	47.9119	93.5762
ukb-b-16099	rs57126421	18	2656989	0.0717858	A	G	0.761688	0.990417	30.5859	3.2e-08	0.763065	0.990417	25.9981	3.4e-07	1.3e-08	7.4e-06	6.4e-09	8.1e-06	0.0125891	0.00221546	32.2897	0.00991892	0.00221281	20.0928	33.6954	19.9106
ukb-b-16099	rs4392169	18	20724931	0.429508	A	T	0.214497	0.999097	66.2571	4e-16	0.214578	0.999097	90.9937	1.4e-21	1.7e-15	1e-20	4.1e-16	1.1e-21	-0.0181707	0.00228212	63.3965	-0.0212488	0.00227711	87.0767	66.1712	91.5061
ukb-b-16099	rs1941697	18	31251276	0.540902	G	A	0.55052	1	21.1234	4.3e-06	0.551096	1	10.952	0.00094	7.7e-06	0.0016	5.3e-06	0.00068	-0.00843834	0.0018862	20.0143	-0.00591641	0.00187697	9.93583	20.7353	11.548
ukb-b-16099	rs11663903	18	32762592	0.548763	G	A	0.570131	0.994748	7.13984	0.0075	0.571804	0.994748	19.5791	9.7e-06	0.0038	9.5e-07	0.0054	6e-07	-0.00549594	0.00190018	8.36556	-0.0092818	0.00189337	24.0321	7.72733	24.9089
ukb-b-16099	rs9957318	18	33039106	0.552265	A	G	0.652222	0.990742	23.3917	1.3e-06	0.651376	0.990742	8.83596	0.003	1.2e-06	0.00079	2.3e-06	0.00028	-0.00962112	0.00198109	23.5853	-0.00662203	0.00197386	11.2552	22.3479	13.1748
ukb-b-16099	rs55854145	18	45928049	0.669723	A	C	0.945381	0.987802	20.5877	5.7e-06	0.944513	0.987802	16.1934	5.7e-05	8.3e-06	0.00017	1.3e-05	8.6e-05	0.018514	0.00415337	19.8701	0.0154418	0.00410787	14.1306	18.9712	15.4248
ukb-b-16099	rs7229520	18	46516468	0.68274	G	A	0.338193	0.995739	16.6209	4.6e-05	0.337948	0.995739	36.306	1.7e-09	9.5e-06	2.2e-09	9e-06	2.3e-09	0.00879956	0.0019868	19.6162	0.0118391	0.00197874	35.7982	19.7133	35.7069
ukb-b-16099	rs33973388	18	46611842	0.68715	G	T	0.564862	0.998621	18.5375	1.7e-05	0.564233	0.998621	28.246	1.1e-07	1.6e-06	6.4e-09	2.6e-06	6.9e-09	-0.00908292	0.0018921	23.0443	-0.0109558	0.00188688	33.713	22.0683	33.5505
ukb-b-16099	rs1517037	18	56878274	0.801087	C	T	0.811682	0.997265	31.9014	1.6e-08	0.811944	0.997265	37.589	8.7e-10	3.6e-07	1.9e-09	2.7e-07	2.5e-10	0.0122055	0.00239882	25.889	0.0143996	0.00239765	36.0688	26.4356	40.0541
ukb-b-16099	rs4552110	18	57183948	0.807281	A	T	0.842296	0.998716	13.0704	0.0003	0.842522	0.998716	27.2001	1.8e-07	0.00025	2.8e-06	0.00079	1e-06	0.00941059	0.00256918	13.4167	0.0120283	0.00256564	21.9795	11.2571	23.9294
ukb-b-16099	rs6567160	18	57829135	0.8216	T	C	0.767679	0.998798	392.199	2.7e-87	0.767002	0.998798	403.658	8.8e-90	2.3e-92	1.7e-91	8.3e-95	5.6e-93	-0.0452614	0.00222049	415.488	-0.0448634	0.00221149	411.543	426.756	418.358
ukb-b-16099	rs57636386	18	58048295	0.823016	T	C	0.9164	0.993573	31.3395	2.2e-08	0.915927	0.993573	59.3412	1.3e-14	1.3e-09	1.1e-15	6.6e-10	7.7e-16	0.0206451	0.00340053	36.8589	0.0270941	0.00337876	64.3036	38.1475	64.952
ukb-b-16099	rs751894	18	60756884	0.863749	C	T	0.794246	0.993844	8.93846	0.0028	0.793804	0.993844	14.0908	0.00017	0.00014	4.4e-05	0.0002	2.4e-05	-0.00884084	0.00232578	14.4494	-0.00946681	0.00231827	16.6756	13.8342	17.8573
ukb-b-16099	rs2276190	18	63430340	0.904334	G	A	0.721844	0.993896	33.1147	8.7e-09	0.723259	0.993896	24.5034	7.4e-07	2.2e-06	2.1e-05	1.1e-06	1.6e-05	-0.00993659	0.00209822	22.427	-0.00890156	0.00209162	18.112	23.7608	18.6664
ukb-b-16099	rs74494415	18	74972138	1.13672	C	T	0.960279	0.982646	34.607	4e-09	0.960221	0.982646	5.61106	0.018	8.3e-11	0.00082	3.5e-11	0.001	0.0313855	0.00483266	42.1778	0.0161588	0.00482859	11.199	43.872	10.8007
ukb-b-16099	rs7253519	19	1986520	0.0700527	G	A	0.881013	0.975295	20.8674	4.9e-06	0.880561	0.975295	14.8329	0.00012	6.1e-07	9.1e-05	4.7e-07	3.2e-05	0.0146251	0.0029326	24.871	0.0114423	0.00292364	15.3171	25.3895	17.2923
ukb-b-16099	rs11880992	19	2176403	0.0753709	G	A	0.59105	0.998701	43.7362	3.8e-11	0.592058	0.998701	34.6821	3.9e-09	1.5e-11	6.9e-10	3e-11	3.8e-10	-0.0128699	0.00190822	45.4878	-0.0117562	0.00190562	38.0593	44.1622	39.2315
ukb-b-16099	rs4807473	19	3448869	0.121879	A	G	0.358938	0.995991	32.9322	9.5e-09	0.358037	0.995991	20.8943	4.9e-06	8.1e-10	6e-06	8.8e-10	2.7e-05	0.0120354	0.00195918	37.7374	0.00884504	0.00195453	20.4794	37.5732	17.5892
ukb-b-16099	rs58857770	19	7208110	0.229611	C	G	0.591839	0.987197	23.376	1.3e-06	0.591477	0.987197	9.23731	0.0024	1.3e-07	0.0013	5.6e-08	0.0014	0.01013	0.00192041	27.8248	0.00614746	0.00191529	10.3021	29.4986	10.1565
ukb-b-16099	rs62621197	19	8670147	0.278617	C	T	0.962954	0.928819	30.4464	3.4e-08	0.962649	0.928819	61.1995	5.2e-15	6e-08	8.2e-15	1.5e-07	6.6e-15	0.0279715	0.00516231	29.3592	0.0397571	0.0051202	60.2915	27.6191	60.7046
ukb-b-16099	rs2163832	19	10745764	0.317475	T	C	0.33976	0.997003	43.7485	3.7e-11	0.339975	0.997003	22.9054	1.7e-06	2.2e-13	8.8e-08	5.4e-13	6.1e-08	0.014537	0.00198097	53.8508	0.0105937	0.00198013	28.6223	52.0471	29.3274
ukb-b-16099	rs4808845	19	18812024	0.454349	A	G	0.600854	0.993684	15.1151	0.0001	0.598959	0.993684	13.3733	0.00026	1.1e-05	2.6e-06	7.2e-06	4.1e-06	0.00844996	0.00192055	19.358	0.00899498	0.00191412	22.0832	20.151	21.222
ukb-b-16099	rs73004967	19	19717056	0.462302	A	G	0.931164	0.993807	29.1732	6.6e-08	0.931823	0.993807	19.441	1e-05	9.1e-10	2.8e-07	8.9e-10	9.4e-08	0.0227586	0.00371582	37.5131	0.0191737	0.00373134	26.4047	37.5432	28.4871
ukb-b-16099	rs111640872	19	30290357	0.512969	G	C	0.669386	0.995063	47.8247	4.7e-12	0.66944	0.995063	71.0765	3.4e-17	4.7e-13	1.2e-17	2.5e-13	4.7e-18	-0.0144702	0.00200069	52.311	-0.0170604	0.00199535	73.104	53.5351	75.0095
ukb-b-16099	rs284662	19	41932275	0.661427	T	C	0.380366	1	32.8484	1e-08	0.380048	1	15.1854	9.7e-05	2.4e-07	0.00019	1.7e-07	8.4e-05	0.00997246	0.00193108	26.6689	0.00719407	0.0019258	13.9548	27.351	15.4661
ukb-b-16099	rs35050648	19	46991243	0.729955	G	T	0.763878	0.998965	13.0442	0.0003	0.764118	0.998965	11.0579	0.00088	4.5e-05	7.4e-05	6.5e-05	0.00011	-0.00901544	0.00220947	16.6493	-0.00873001	0.00220228	15.7139	15.9468	15.0432
ukb-b-16099	rs3810291	19	47569003	0.744195	G	A	0.32424	1	97.3328	5.9e-23	0.325587	1	74.8446	5.1e-18	3e-22	7.9e-19	2.2e-22	8.8e-19	-0.0194348	0.0020037	94.0797	-0.0176671	0.00199368	78.5266	94.69	78.3197
ukb-b-16099	rs147110934	19	55993436	0.996506	G	T	0.976046	1	24.8876	6.1e-07	0.975377	1	18.0553	2.1e-05	6.2e-07	3.4e-05	1.3e-07	2e-05	0.0305614	0.00613254	24.835	0.0249891	0.00603203	17.1622	27.9024	18.2338
ukb-b-16099	rs6051425	20	2815318	0.10485	C	G	0.490447	0.983364	24.5505	7.2e-07	0.489599	0.983364	6.00371	0.014	4.6e-08	0.00072	4.2e-08	0.00089	0.0103517	0.00189327	29.8948	0.0063752	0.00188536	11.434	30.0462	11.0517
ukb-b-16099	rs2007022	20	3237674	0.111873	C	A	0.768986	0.998974	8.55225	0.0035	0.768329	0.998974	17.6435	2.7e-05	0.0015	2.1e-05	0.0018	1.3e-05	-0.00708076	0.00222686	10.1105	-0.00943225	0.00221795	18.0854	9.75428	18.9601
ukb-b-16099	rs16996657	20	15816236	0.385704	T	C	0.871927	0.994682	15.9549	6.5e-05	0.872558	0.994682	13.9036	0.00019	0.00013	1.8e-05	0.00011	1.1e-05	-0.0107814	0.0028177	14.6406	-0.0120275	0.0028066	18.3648	15.0296	19.3475
ukb-b-16099	rs6136938	20	20058992	0.466063	G	A	0.563969	1	17.0876	3.6e-05	0.564171	1	17.6958	2.6e-05	1.5e-05	6.3e-06	1.1e-05	7.4e-06	0.00818886	0.00189302	18.7126	0.00851541	0.00188617	20.3822	19.2447	20.0952
ukb-b-16099	rs2252720	20	21223663	0.480654	C	T	0.325478	0.985296	23.4065	1.3e-06	0.326356	0.985296	24.546	7.3e-07	1.2e-07	1.7e-07	7.8e-08	3.5e-08	0.0106826	0.0020181	28.0202	0.0105045	0.00200828	27.3592	28.8492	30.3834
ukb-b-16099	rs34879158	20	32300634	0.534315	A	C	0.738307	0.99681	96.8342	7.5e-23	0.736116	0.99681	114.22	1.2e-26	2.4e-20	2.1e-21	3.5e-21	1e-21	0.0197317	0.00213506	85.4094	0.0201795	0.00212392	90.2701	89.2247	91.681
ukb-b-16099	rs6142059	20	32544327	0.536454	T	C	0.50794	0.996307	18.1862	2e-05	0.507083	0.996307	44.0613	3.2e-11	2.8e-05	1.5e-10	1.4e-05	1.2e-10	-0.0078805	0.00187995	17.5718	-0.0120077	0.00187391	41.0602	18.9037	41.4809
ukb-b-16099	rs143384	20	34025756	0.538709	A	G	0.596359	1	263.788	2.6e-59	0.594779	1	351.852	1.7e-78	1.8e-57	1e-72	1.7e-56	3.9e-73	-0.0305027	0.00190893	255.326	-0.0343312	0.00190357	325.268	250.847	327.206
ukb-b-16099	rs1291066	20	35790918	0.54691	G	C	0.191564	0.99949	32.0003	1.5e-08	0.191268	0.99949	17.0732	3.6e-05	5.8e-09	3.7e-05	1.2e-09	1.9e-05	-0.0138985	0.0023871	33.8998	-0.00979526	0.0023749	17.0115	37.0214	18.286
ukb-b-16099	rs6124249	20	39175029	0.589842	T	C	0.68441	0.962961	8.45269	0.0036	0.682799	0.962961	16.7902	4.2e-05	0.00058	4.1e-06	0.00048	4.8e-06	-0.00705683	0.00205217	11.8248	-0.00942009	0.00204413	21.2369	12.2104	20.9188
ukb-b-16099	rs13043303	20	51091385	0.791514	G	A	0.81699	0.996504	62.2421	3e-15	0.816641	0.996504	70.4338	4.8e-17	6.5e-14	3.2e-16	6.4e-14	2.5e-15	0.0181941	0.00242694	56.2009	0.0197631	0.00241977	66.7051	56.2357	62.6456
ukb-b-16099	rs6026578	20	57463472	0.948737	C	G	0.375347	0.989024	26.2607	3e-07	0.374375	0.989024	20.9475	4.7e-06	1.5e-07	2.9e-08	3.5e-07	4.5e-08	0.0102388	0.00194769	27.6348	0.0107761	0.00194174	30.7992	25.9413	29.9019
ukb-b-16099	rs73619441	20	61564901	1.07298	T	G	0.855571	0.991177	39.7545	2.9e-10	0.855984	0.991177	24.3609	8e-07	2.5e-08	6e-05	1.4e-08	0.0001	0.0149033	0.00267531	31.0324	0.010697	0.00266666	16.0913	32.1859	15.1226
ukb-b-16099	rs73189390	21	17383170	0.0548367	G	A	0.81618	0.990044	11.169	0.00083	0.816324	0.990044	12.0528	0.00052	3.7e-05	2.2e-05	5.3e-05	2.7e-05	0.0100428	0.00243555	17.0027	0.0103052	0.00242983	17.9871	16.3279	17.614
ukb-b-16099	rs9976812	21	39690245	0.433089	C	G	0.436327	0.985558	56.8839	4.6e-14	0.436298	0.985558	49.4245	2.1e-12	8.5e-13	4e-13	4.6e-12	3.8e-13	0.0136397	0.00190701	51.1567	0.0137952	0.00190121	52.6495	47.8411	52.7443
ukb-b-16099	rs4819021	21	46466927	0.621055	T	C	0.523269	0.981298	20.3379	6.5e-06	0.523086	0.981298	37.7349	8.1e-10	9.7e-06	3.2e-09	1.1e-05	4.5e-09	0.00840418	0.00189958	19.5737	0.0111958	0.00189034	35.0778	19.2558	34.4054
ukb-b-16099	rs165656	22	19948863	0.111543	G	C	0.481847	0.986626	23.4926	1.3e-06	0.483386	0.986626	30.4109	3.5e-08	3.4e-05	9.1e-07	5.3e-05	7.8e-07	-0.00785116	0.00189331	17.196	-0.00925099	0.00188442	24.1003	16.326	24.4095
ukb-b-16099	rs5762873	22	29265512	0.338827	T	A	0.95474	0.995302	11.1944	0.00082	0.954794	0.995302	22.6717	1.9e-06	0.00027	7.8e-07	0.00017	5.5e-07	0.0164806	0.00452754	13.2502	0.0223054	0.00451575	24.3984	14.1767	25.0664
ukb-b-16099	rs5752989	22	30365780	0.347956	G	A	0.428882	0.999198	15.6975	7.4e-05	0.428815	0.999198	25.8233	3.7e-07	4.6e-05	3.1e-08	3.3e-05	1.4e-08	0.00773169	0.00189805	16.5933	0.0104641	0.00189038	30.6414	17.2619	32.1229
ukb-b-16099	rs41311445	22	42070374	0.501043	A	C	0.904494	1	36.2117	1.8e-09	0.903943	1	24.847	6.2e-07	8.4e-13	1.5e-10	4e-13	1.4e-10	0.0228787	0.00319807	51.1786	0.020357	0.00317961	40.99	52.6315	41.2215
ukb-b-16099	rs113619763	22	46399175	0.595626	A	T	0.937707	0.996715	19.9352	8e-06	0.937341	0.996715	7.20199	0.0073	1.1e-06	0.0014	6e-07	0.00092	-0.0189557	0.00388797	23.7704	-0.0123309	0.00386717	10.1673	24.9103	10.9875
ukb-b-16099	rs5771118	22	50714289	0.742638	T	C	0.259209	0.986434	16.5687	4.7e-05	0.257578	0.986434	20.7105	5.3e-06	4.8e-05	7.5e-07	3.9e-05	6.7e-07	-0.00876485	0.00215716	16.5092	-0.0106374	0.00215037	24.4707	16.9215	24.7079
ukb-b-20261	rs1324481	1	33892964	0.569311	T	G	0.318549	0.996117	12.2151	0.00047	0.318609	0.996117	24.5337	7.3e-07	0.00016	2.3e-07	NA	NA	-0.00575809	0.00152791	14.2024	-0.00790981	0.00152959	26.7413	NA	NA
ukb-b-20261	rs61785503	1	50458443	0.760679	C	T	0.764505	0.998305	20.0025	7.7e-06	0.765262	0.998305	16.3891	5.2e-05	8.6e-06	3.2e-05	NA	NA	-0.00743698	0.0016713	19.801	-0.00699255	0.00168055	17.3129	NA	NA
ukb-b-20261	rs1040070	1	74977870	1.04309	G	C	0.431583	0.990559	15.0615	0.0001	0.431823	0.990559	15.6579	7.6e-05	9.3e-05	2.4e-05	NA	NA	0.00563293	0.00144165	15.2668	0.00608537	0.0014421	17.8068	NA	NA
ukb-b-20261	rs11165623	1	96893000	1.2654	G	A	0.495256	0.99677	5.41407	0.02	0.495935	0.99677	27.281	1.8e-07	0.021	1e-07	NA	NA	-0.00329312	0.00142254	5.35908	-0.00756992	0.0014233	28.2873	NA	NA
ukb-b-20261	rs34335016	1	154144681	1.68369	A	T	0.879357	0.999047	13.7724	0.00021	0.879603	0.999047	17.0759	3.6e-05	0.0002	5.1e-05	NA	NA	0.00813492	0.00218768	13.8274	0.00885876	0.00218622	16.4194	NA	NA
ukb-b-20261	rs10863714	1	208710593	2.29872	A	G	0.423057	0.99857	14.9589	0.00011	0.423754	0.99857	15.8525	6.8e-05	9.6e-05	2.8e-05	NA	NA	0.00560498	0.00143714	15.2107	0.00603711	0.00144201	17.5276	NA	NA
ukb-b-20261	rs528301	2	45154908	0.69704	G	A	0.444704	1	25.3635	4.7e-07	0.445598	1	34.8519	3.6e-09	1.1e-06	1.4e-08	NA	NA	-0.00696683	0.00142963	23.7478	-0.00811169	0.00143007	32.1741	NA	NA
ukb-b-20261	rs13001103	2	50725152	0.783837	C	G	0.533578	0.988385	6.71282	0.0096	0.534645	0.988385	20.0566	7.5e-06	0.0031	1.9e-06	NA	NA	0.00423858	0.00143303	8.74842	0.00682631	0.00143373	22.6691	NA	NA
ukb-b-20261	rs7585579	2	60024857	0.864242	C	G	0.507018	0.977713	29.2621	6.3e-08	0.508852	0.977713	14.3158	0.00015	5.2e-08	0.00028	NA	NA	-0.00781169	0.00143525	29.6235	-0.00523384	0.00143952	13.2192	NA	NA
ukb-b-20261	rs10179482	2	81004626	1.12462	G	A	0.514541	0.992745	18.2066	2e-05	0.514534	0.992745	16.6534	4.5e-05	4.5e-05	0.00011	NA	NA	-0.00583192	0.00142869	16.6628	-0.00552035	0.00142612	14.9838	NA	NA
ukb-b-20261	rs67716713	2	104267572	1.24971	C	A	0.510709	0.998034	24.4256	7.7e-07	0.512639	0.998034	24.3214	8.2e-07	1.8e-07	4.4e-07	NA	NA	0.00742339	0.0014227	27.2257	0.00718494	0.00142296	25.4953	NA	NA
ukb-b-20261	rs4422110	2	146114898	1.67003	C	T	0.464568	0.99692	30.043	4.2e-08	0.466189	0.99692	47.5275	5.4e-12	5.9e-08	4e-12	NA	NA	0.00773244	0.0014259	29.4074	0.00990191	0.00142705	48.1461	NA	NA
ukb-b-20261	rs1124639	2	200775744	2.13782	T	C	0.446324	0.998869	29.4412	5.8e-08	0.444083	0.998869	14.0007	0.00018	3.7e-08	0.0003	NA	NA	-0.00788731	0.00143282	30.3022	-0.00517963	0.00143187	13.0856	NA	NA
ukb-b-20261	rs7572027	2	226286009	2.4349	C	T	0.187311	0.998636	11.5233	0.00069	0.1876	0.998636	14.9179	0.00011	0.0003	6.7e-05	NA	NA	-0.00658486	0.00182042	13.0843	-0.00726976	0.00182273	15.9072	NA	NA
ukb-b-20261	rs904592	3	25193102	0.462177	C	T	0.516967	0.983094	11.7231	0.00062	0.51775	0.983094	19.8423	8.4e-06	0.00044	5.5e-06	NA	NA	-0.00505586	0.00143754	12.3695	-0.00651523	0.00143401	20.6422	NA	NA
ukb-b-20261	rs73058737	3	34532026	0.588348	G	T	0.713085	0.991788	11.957	0.00054	0.710838	0.991788	18.9215	1.4e-05	0.00037	1.1e-05	NA	NA	-0.0056284	0.00157942	12.6991	-0.00692419	0.00157728	19.2718	NA	NA
ukb-b-20261	rs1718705	3	61823653	0.81634	G	C	0.682768	0.985856	14.1125	0.00017	0.682581	0.985856	18.5175	1.7e-05	0.00012	1.2e-05	NA	NA	-0.00590653	0.00153843	14.7405	-0.00670497	0.00153435	19.096	NA	NA
ukb-b-20261	rs4856598	3	85650790	1.08955	A	C	0.372849	0.978263	24.4629	7.6e-07	0.371765	0.978263	41.3731	1.3e-10	1.1e-06	2.9e-10	NA	NA	0.00722138	0.00148362	23.6918	0.00938532	0.00148864	39.7484	NA	NA
ukb-b-20261	rs9835772	3	85766025	1.0898	A	T	0.755883	0.997023	16.1671	5.8e-05	0.756783	0.997023	13.6038	0.00023	4e-05	0.00021	NA	NA	-0.00679767	0.00165456	16.8793	-0.00615783	0.00165972	13.7653	NA	NA
ukb-b-20261	rs35498642	3	85928634	1.09015	C	T	0.607427	0.997299	10.1983	0.0014	0.60753	0.997299	27.5946	1.5e-07	0.001	8.2e-08	NA	NA	0.00478936	0.00145662	10.8109	0.00781637	0.00145777	28.7496	NA	NA
ukb-b-20261	rs6438208	3	114170272	1.25633	G	A	0.748761	0.926856	21.0735	4.4e-06	0.748414	0.926856	7.76125	0.0053	2.6e-06	0.0032	NA	NA	0.0079953	0.0017004	22.1089	0.00501898	0.0017042	8.67338	NA	NA
ukb-b-20261	rs10212155	3	117785505	1.30673	G	A	0.146706	0.991772	34.6282	4e-09	0.147779	0.991772	20.3341	6.5e-06	5.6e-09	1.8e-05	NA	NA	-0.0117678	0.00201876	33.9795	-0.00863554	0.00201337	18.3964	NA	NA
ukb-b-20261	rs4680392	3	157404329	1.71639	T	C	0.326056	0.990526	10.6654	0.0011	0.3262	0.990526	26.622	2.5e-07	0.0016	3.5e-07	NA	NA	-0.00480153	0.00152074	9.96892	-0.00774886	0.0015211	25.9513	NA	NA
ukb-b-20261	rs9845144	3	184056716	1.99374	G	A	0.727404	0.976229	17.9	2.3e-05	0.727274	0.976229	12.948	0.00032	6.9e-06	0.00024	NA	NA	-0.00726351	0.00161545	20.2166	-0.00593071	0.00161557	13.476	NA	NA
ukb-b-20261	rs58400863	4	31184484	0.515266	G	A	0.658927	0.990722	11.6581	0.00064	0.658881	0.990722	23.9267	1e-06	0.00046	3.6e-07	NA	NA	0.00528253	0.00150787	12.2731	0.00767575	0.00150782	25.9143	NA	NA
ukb-b-20261	rs899632	4	57749347	0.756213	T	C	0.610984	0.994685	11.1374	0.00085	0.610929	0.994685	36.2726	1.7e-09	0.0006	6.9e-10	NA	NA	0.00502487	0.00146424	11.7767	0.00901988	0.00146241	38.0419	NA	NA
ukb-b-20261	rs55864295	4	70512801	0.852148	A	G	0.815336	1	19.2783	1.1e-05	0.814415	1	15.9922	6.4e-05	1.6e-05	0.00019	NA	NA	0.00788464	0.00182996	18.5643	0.00681615	0.00182946	13.8813	NA	NA
ukb-b-20261	rs56166763	4	140943169	1.49569	G	C	0.63038	0.999643	34.4139	4.5e-09	0.632608	0.999643	5.61798	0.018	2.1e-08	0.022	NA	NA	0.00826556	0.00147403	31.4435	0.00337985	0.00147575	5.24528	NA	NA
ukb-b-20261	rs13162305	5	12122698	0.275291	A	T	0.665586	0.987726	11.1147	0.00086	0.664149	0.987726	19.4124	1.1e-05	0.00085	9.3e-06	NA	NA	-0.00506962	0.00151983	11.1266	-0.00671495	0.00151515	19.6415	NA	NA
ukb-b-20261	rs71580759	5	87770123	1.01445	T	C	0.777332	0.9959	9.71586	0.0018	0.778039	0.9959	27.3149	1.7e-07	0.0023	3e-07	NA	NA	0.00522727	0.00171243	9.31798	0.00877423	0.00171194	26.2688	NA	NA
ukb-b-20261	rs1363101	5	103941070	1.12309	T	G	0.47952	0.999131	11.624	0.00065	0.479067	0.999131	23.4483	1.3e-06	0.0016	8.6e-07	NA	NA	0.00450073	0.00142474	9.97912	0.00699956	0.00142225	24.2208	NA	NA
ukb-b-20261	rs1549212	5	166996722	1.79056	C	T	0.372801	0.996363	23.0975	1.5e-06	0.374705	0.996363	16.8125	4.1e-05	1.5e-06	2.8e-05	NA	NA	0.00708024	0.00147139	23.1546	0.00617268	0.00147306	17.5594	NA	NA
ukb-b-20261	rs1322525	6	19093152	0.37611	A	G	0.633043	0.996379	8.9988	0.0027	0.6327	0.996379	26.4712	2.7e-07	0.0019	9e-08	NA	NA	-0.00459432	0.00147661	9.68075	-0.00791106	0.0014798	28.5802	NA	NA
ukb-b-20261	rs2516436	6	31419877	0.51358	C	G	0.471907	1	14.5521	0.00014	0.473286	1	17.2645	3.3e-05	6.8e-05	5e-05	NA	NA	0.0056761	0.00142488	15.8687	0.00577711	0.0014242	16.4544	NA	NA
ukb-b-20261	rs12209519	6	67549140	0.832157	A	G	0.591624	0.987689	13.7464	0.00021	0.592201	0.987689	17.2878	3.2e-05	0.0003	3.4e-05	NA	NA	-0.00525544	0.00145533	13.0406	-0.00602329	0.00145297	17.1853	NA	NA
ukb-b-20261	rs9375371	6	98751680	1.06293	G	A	0.731382	0.994925	20.8643	4.9e-06	0.729891	0.994925	18.9217	1.4e-05	7.2e-06	1.4e-05	NA	NA	-0.00721668	0.00160821	20.1368	-0.00697504	0.00160666	18.8472	NA	NA
ukb-b-20261	rs465646	6	111620758	1.20421	G	A	0.159206	0.995103	54.8871	1.3e-13	0.159256	0.995103	21.4464	3.6e-06	5.4e-13	2.2e-06	NA	NA	0.0140442	0.00194662	52.051	0.00922784	0.00194815	22.4365	NA	NA
ukb-b-20261	rs7758291	6	129346046	1.34398	A	C	0.315974	0.99902	17.7529	2.5e-05	0.315513	0.99902	10.5948	0.0011	1.1e-05	0.00073	NA	NA	-0.00673048	0.00153072	19.333	-0.00516364	0.0015292	11.4021	NA	NA
ukb-b-20261	rs10952199	7	1665339	0.0232707	C	T	0.572254	0.995099	30.3646	3.6e-08	0.574221	0.995099	15.7927	7.1e-05	1.5e-08	0.0001	NA	NA	0.00815696	0.00143948	32.1103	0.00560252	0.00144182	15.0989	NA	NA
ukb-b-20261	rs13246563	7	3438243	0.0581096	C	G	0.456205	0.995304	29.8713	4.6e-08	0.45522	0.995304	16.3689	5.2e-05	5.5e-08	0.00011	NA	NA	0.0077728	0.00143001	29.5446	0.00554472	0.00143238	14.9844	NA	NA
ukb-b-20261	rs1174864	7	53127559	0.793991	G	A	0.449593	0.995	16.8184	4.1e-05	0.449893	0.995	17.4689	2.9e-05	2.3e-05	2.4e-05	NA	NA	-0.00606627	0.00143349	17.9083	-0.00605712	0.00143238	17.8821	NA	NA
ukb-b-20261	rs12333760	7	99185406	1.15534	T	C	0.834582	0.994789	23.7065	1.1e-06	0.835037	0.994789	15.3022	9.2e-05	1.4e-06	0.00013	NA	NA	0.00926209	0.00192055	23.2576	0.00734283	0.00191999	14.626	NA	NA
ukb-b-20261	rs10233018	7	117523709	1.32502	A	G	0.495848	0.99731	29.4707	5.7e-08	0.496162	0.99731	29.2583	6.3e-08	3.8e-08	7.1e-08	NA	NA	-0.00784132	0.0014252	30.2711	-0.00766617	0.00142294	29.0259	NA	NA
ukb-b-20261	rs41513151	7	121962809	1.34902	G	A	0.784252	0.994948	29.4661	5.7e-08	0.78329	0.994948	13.0478	0.0003	2.8e-07	0.0011	NA	NA	-0.00889709	0.00173192	26.3899	-0.00565782	0.00172858	10.7133	NA	NA
ukb-b-20261	rs7014143	8	21587997	0.505114	A	C	0.413674	0.889182	16.1441	5.9e-05	0.413483	0.889182	13.5635	0.00023	6e-05	0.00024	NA	NA	-0.00613795	0.00152942	16.1062	-0.00562779	0.00153146	13.504	NA	NA
ukb-b-20261	rs35892365	8	26280685	0.580434	C	T	0.756767	0.955273	12.664	0.00037	0.755881	0.955273	20.7434	5.3e-06	0.00037	1.2e-05	NA	NA	0.00604156	0.00169623	12.6861	0.00740986	0.0016928	19.1605	NA	NA
ukb-b-20261	rs10956808	8	92775372	1.09894	T	G	0.578434	0.990095	18.7792	1.5e-05	0.577421	0.990095	21.1516	4.2e-06	4.2e-06	4.3e-06	NA	NA	0.00665602	0.00144616	21.1835	0.00663852	0.00144496	21.1072	NA	NA
ukb-b-20261	rs1899896	8	93201036	1.10356	C	T	0.703345	0.991003	24.6655	6.8e-07	0.70258	0.991003	15.1677	9.8e-05	6.4e-07	3.4e-05	NA	NA	-0.00778311	0.00156335	24.7851	-0.00647595	0.00156243	17.1793	NA	NA
ukb-b-20261	rs7024687	9	3174579	0.091834	A	G	0.477484	0.97621	16.9641	3.8e-05	0.478208	0.97621	17.9269	2.3e-05	7.4e-05	3.6e-05	NA	NA	0.00570562	0.00143996	15.7001	0.00595988	0.0014417	17.0893	NA	NA
ukb-b-20261	rs72706955	9	23818916	0.466622	C	T	0.849585	0.998907	13.9508	0.00019	0.850328	0.998907	12.4774	0.00041	6.2e-05	0.00022	NA	NA	0.00796846	0.00199011	16.0323	0.00737094	0.00199405	13.6638	NA	NA
ukb-b-20261	rs1246265	9	86761745	1.00991	T	C	0.304401	0.99355	17.4844	2.9e-05	0.304708	0.99355	12.6634	0.00037	5.6e-05	0.00012	NA	NA	-0.00625108	0.00155164	16.2303	-0.00595969	0.00154764	14.8289	NA	NA
ukb-b-20261	rs10988799	9	102158106	1.19474	C	T	0.471065	0.997207	18.1899	2e-05	0.471756	0.997207	12.6138	0.00038	5.9e-06	0.00019	NA	NA	-0.00646506	0.00142711	20.5225	-0.00532661	0.00142878	13.8986	NA	NA
ukb-b-20261	rs7870475	9	128134034	1.5203	T	C	0.525274	0.997088	11.7022	0.00062	0.524167	0.997088	20.1608	7.1e-06	0.00086	6.5e-06	NA	NA	-0.0047464	0.0014237	11.1145	-0.00642766	0.00142505	20.3445	NA	NA
ukb-b-20261	rs1150023	10	9360823	0.212667	A	C	0.262543	0.995161	18.7239	1.5e-05	0.26281	0.995161	13.8042	0.0002	2e-05	0.00022	NA	NA	0.00690058	0.00161911	18.1643	0.00598117	0.00162044	13.6241	NA	NA
ukb-b-20261	rs1876066	10	10040774	0.218288	T	C	0.502016	0.982392	27.3724	1.7e-07	0.50244	0.982392	7.65881	0.0056	2.4e-07	0.0058	NA	NA	0.00740993	0.00143476	26.6729	0.00396236	0.00143746	7.59836	NA	NA
ukb-b-20261	rs7901348	10	63679281	0.856247	T	G	0.447363	0.986748	10.7407	0.001	0.448838	0.986748	26.3848	2.8e-07	0.0014	2.5e-07	NA	NA	0.00460542	0.00144153	10.2068	0.00742959	0.00144062	26.5969	NA	NA
ukb-b-20261	rs2175207	10	87357738	1.13686	A	G	0.840983	0.995693	28.281	1e-07	0.840042	0.995693	4.47957	0.034	5.7e-08	0.018	NA	NA	-0.01055	0.00194343	29.4689	-0.00461057	0.00194253	5.63341	NA	NA
ukb-b-20261	rs12244388	10	104640052	1.30622	G	A	0.660968	0.998476	30.8248	2.8e-08	0.661261	0.998476	39.6241	3.1e-10	6.8e-08	2.3e-09	NA	NA	-0.00810901	0.0015026	29.124	-0.00898728	0.00150423	35.6969	NA	NA
ukb-b-20261	rs9423279	10	125680419	1.58791	C	G	0.34336	0.961117	20.2724	6.7e-06	0.343509	0.961117	13.9307	0.00019	7e-06	0.00026	NA	NA	0.006855	0.00152544	20.194	0.00557488	0.00152841	13.3043	NA	NA
ukb-b-20261	rs905871	11	4661285	0.106743	A	G	0.659908	1	11.7305	0.00061	0.661069	1	23.0633	1.6e-06	0.00085	3.9e-06	NA	NA	0.00500958	0.00150227	11.1201	0.00694476	0.0015041	21.3188	NA	NA
ukb-b-20261	rs12272735	11	7950024	0.17623	A	G	0.607751	0.999884	13.8085	0.0002	0.608046	0.999884	12.8315	0.00034	5.5e-05	0.00017	NA	NA	-0.00587034	0.00145497	16.2785	-0.00547487	0.00145607	14.1378	NA	NA
ukb-b-20261	rs6265	11	27679916	0.464446	C	T	0.811794	1	20.0255	7.6e-06	0.811256	1	27.3152	1.7e-07	7.6e-06	6.4e-07	NA	NA	0.00813002	0.00181621	20.0378	0.00906972	0.00182142	24.7952	NA	NA
ukb-b-20261	rs17584022	11	59190650	0.681029	G	A	0.712322	0.999371	17.2374	3.3e-05	0.711635	0.999371	23.5669	1.2e-06	7.8e-05	3.9e-06	NA	NA	0.00620543	0.00157035	15.6154	0.00725436	0.00157153	21.3084	NA	NA
ukb-b-20261	rs2155292	11	112910783	1.19833	A	G	0.612212	0.997833	101.195	8.3e-24	0.61235	0.997833	112.794	2.4e-26	1.5e-22	1.8e-25	NA	NA	-0.0143008	0.00146328	95.5138	-0.0152025	0.00145764	108.775	NA	NA
ukb-b-20261	rs529206	11	132213460	1.55081	C	T	0.410368	0.975043	6.90434	0.0086	0.411273	0.975043	25.3575	4.8e-07	0.005	1.4e-07	NA	NA	0.0041082	0.001462	7.89599	0.0077058	0.00146296	27.7441	NA	NA
ukb-b-20261	rs7969559	12	69655167	0.849887	A	G	0.279226	0.998688	10.5871	0.0011	0.280285	0.998688	21.6671	3.2e-06	0.001	6.6e-06	NA	NA	0.00519207	0.00158303	10.7573	0.00714071	0.00158494	20.2982	NA	NA
ukb-b-20261	rs10774625	12	111910219	1.3026	A	G	0.496532	1	12.9632	0.00032	0.496013	1	30.9249	2.7e-08	0.00031	3.3e-08	NA	NA	0.00512847	0.00142154	13.0153	0.00785308	0.00142139	30.5246	NA	NA
ukb-b-20261	rs75174460	12	133486532	1.7502	T	C	0.924927	0.978863	19.9744	7.8e-06	0.924868	0.978863	12.1536	0.00049	7.7e-06	0.00072	NA	NA	-0.012194	0.00272601	20.0095	-0.00923726	0.00273212	11.4311	NA	NA
ukb-b-20261	rs9597810	13	59264524	0.587768	C	G	0.673184	0.997354	32.0825	1.5e-08	0.672295	0.997354	2.50816	0.11	4e-09	0.055	NA	NA	0.00893124	0.00151751	34.6386	0.00291982	0.00152029	3.68855	NA	NA
ukb-b-20261	rs3783177	13	101151360	0.993822	T	G	0.761109	0.990871	19.3364	1.1e-05	0.76233	0.990871	17.0523	3.6e-05	7e-06	3.9e-05	NA	NA	0.00753163	0.00167555	20.2052	0.00689507	0.0016767	16.9109	NA	NA
ukb-b-20261	rs12902636	15	47971451	0.676188	C	T	0.497751	0.988888	12.1008	0.0005	0.497186	0.988888	18.5868	1.6e-05	0.00049	5.7e-06	NA	NA	0.00497099	0.00142569	12.1573	0.00648889	0.00143005	20.5891	NA	NA
ukb-b-20261	rs7162423	15	74052756	0.993283	C	T	0.554426	1	27.2339	1.8e-07	0.557181	1	7.43626	0.0064	3.5e-07	0.0031	NA	NA	0.0072933	0.00143135	25.963	0.00423118	0.00143192	8.73148	NA	NA
ukb-b-20261	rs150294	15	89931148	1.16243	A	G	0.598778	0.990217	24.2488	8.5e-07	0.598611	0.990217	25.8641	3.7e-07	2.1e-07	2.5e-07	NA	NA	0.00756364	0.00145807	26.9096	0.00751056	0.00145642	26.5932	NA	NA
ukb-b-20261	rs763053	16	735921	0.0091017	T	C	0.77427	0.99256	17.82	2.4e-05	0.774415	0.99256	29.1475	6.7e-08	1.6e-05	3.7e-08	NA	NA	0.00737181	0.00170642	18.6629	0.00942146	0.00171207	30.2826	NA	NA
ukb-b-20261	rs77878475	16	18058548	0.367388	T	A	0.916137	0.927176	12.0647	0.00051	0.915386	0.927176	29.7024	5e-08	0.00038	6e-08	NA	NA	0.00944524	0.00266037	12.605	0.0143791	0.00265332	29.3686	NA	NA
ukb-b-20261	rs6499595	16	72934443	0.876109	G	C	0.60295	1	25.4381	4.6e-07	0.602502	1	19.9068	8.1e-06	8.9e-07	2.5e-05	NA	NA	0.00714023	0.00145268	24.1593	0.00612921	0.00145525	17.7392	NA	NA
ukb-b-20261	rs12450028	17	2207425	0.0692241	C	T	0.654444	1	20.692	5.4e-06	0.655029	1	16.3421	5.3e-05	1e-05	8.8e-05	NA	NA	-0.00658713	0.00149445	19.4281	-0.00586509	0.00149598	15.3708	NA	NA
ukb-b-20261	rs75919030	17	50193197	0.756045	T	C	0.737723	0.99256	17.029	3.7e-05	0.737895	0.99256	19.3292	1.1e-05	3.9e-05	1.9e-05	NA	NA	0.0066736	0.00162337	16.9001	0.00693834	0.00162264	18.2839	NA	NA
ukb-b-20261	rs7216173	17	51891405	0.769457	A	T	0.218969	0.974174	22.0571	2.6e-06	0.217068	0.974174	10.5831	0.0011	1.8e-06	0.00064	NA	NA	0.00831507	0.00174331	22.7502	0.00597445	0.00174969	11.6593	NA	NA
ukb-b-20261	rs303753	18	21074922	0.43208	G	A	0.654018	0.982042	28.6234	8.8e-08	0.653147	0.982042	7.44288	0.0064	1.4e-07	0.0064	NA	NA	0.00794827	0.00150779	27.7886	0.00411102	0.00150761	7.4357	NA	NA
ukb-b-20261	rs1373178	18	49967811	0.724607	T	G	0.405651	0.990355	15.5718	7.9e-05	0.405923	0.990355	22.4428	2.2e-06	0.00014	3.1e-06	NA	NA	0.0055242	0.0014536	14.4428	0.00679706	0.00145741	21.751	NA	NA
ukb-b-20261	rs3790286	20	19655938	0.452076	T	C	0.457687	0.991158	21.2496	4e-06	0.456795	0.991158	12.5854	0.00039	4.5e-06	0.00097	NA	NA	-0.00658157	0.00143464	21.0462	-0.00473306	0.00143494	10.8797	NA	NA
ukb-b-20261	rs2183573	21	40574305	0.455466	A	G	0.427158	1	20.9451	4.7e-06	0.428291	1	10.0215	0.0015	2.1e-06	0.00082	NA	NA	0.00683101	0.00143889	22.538	0.00481309	0.0014391	11.1858	NA	NA
ukb-b-20261	rs28809490	22	46414043	0.595626	G	A	0.691302	0.99666	24.0659	9.3e-07	0.690537	0.99666	9.27696	0.0023	1e-06	0.0013	NA	NA	0.00753629	0.00154264	23.8664	0.00494929	0.00153924	10.3389	NA	NA
ukb-b-3005	rs878639	20	33894463	0.538589	A	G	0.629658	0.993139	9.65101	0.0019	0.627976	0.993139	39.385	3.5e-10	0.0017	3.4e-10	NA	NA	0.00139126	0.000444275	9.80649	0.00280451	0.000446602	39.4341	NA	NA
ukb-b-3975	rs4410790	7	17284577	0.31463	T	C	0.368947	1	26.1126	3.2e-07	0.369964	1	18.5459	1.7e-05	2e-06	4.6e-05	NA	NA	0.0767068	0.0161274	22.6224	0.066502	0.0163265	16.5914	NA	NA
ukb-b-3975	rs2472297	15	75027880	1.00299	C	T	0.744205	1	42.1621	8.4e-11	0.740333	1	32.9818	9.3e-09	3.5e-09	1.2e-07	NA	NA	0.104868	0.0177485	34.9114	0.0948128	0.017912	28.0186	NA	NA
ukb-b-11566	rs3134962	6	32107851	0.517211	G	A	0.827697	0.996305	27.2942	1.7e-07	0.829478	0.996305	11.9875	0.00054	7e-08	0.00032	NA	NA	-0.00209101	0.000387935	29.0532	-0.00136195	0.000378662	12.9366	NA	NA
ukb-b-11566	rs3129962	6	32379383	0.519358	G	A	0.870285	0.995023	28.4135	9.8e-08	0.871219	0.995023	8.88777	0.0029	4.5e-08	0.002	NA	NA	-0.00238386	0.000435875	29.9115	-0.00131508	0.000425835	9.53727	NA	NA
ukb-b-11566	rs3129962	6	32379383	0.519358	G	C	0.804408	0.993955	14.8023	0.00012	0.803085	0.993955	2.18559	0.14	0.00019	0.18	NA	NA	0.00138368	0.000370265	13.9652	0.00048133	0.000358922	1.7984	NA	NA
ukb-b-13148	rs79491862	1	152096775	1.66573	G	T	0.934071	0.999201	21.5342	3.5e-06	0.93325	0.999201	9.01229	0.0027	2.4e-06	0.0026	NA	NA	-0.00469792	0.000996119	22.2428	-0.00293115	0.000971597	9.10132	NA	NA
ukb-b-13148	rs11679146	2	103009412	1.23882	A	G	0.860723	0.993446	49.727	1.8e-12	0.859984	0.993446	61.8044	3.8e-15	2.9e-12	4.1e-15	NA	NA	0.00499822	0.00071563	48.7813	0.00550087	0.000700661	61.6378	NA	NA
ukb-b-13148	rs34290285	2	242698640	2.74763	G	A	0.742589	0.997813	33.4438	7.3e-09	0.743883	0.997813	40.6503	1.8e-10	9.8e-09	2.3e-10	NA	NA	0.00324649	0.000566233	32.8729	0.00352055	0.000555337	40.189	NA	NA
ukb-b-13148	rs1837253	5	110401872	1.17988	T	C	0.260023	1	48.8239	2.8e-12	0.260829	1	32.3351	1.3e-08	2.6e-12	1.4e-08	NA	NA	-0.00394125	0.000563012	49.0041	-0.00314346	0.000553506	32.2532	NA	NA
ukb-b-13148	rs115008099	5	131991881	1.38909	C	T	0.830849	0.972978	13.7255	0.00021	0.830193	0.972978	25.0462	5.6e-07	0.00018	4.7e-07	NA	NA	-0.00250264	0.000667851	14.0423	-0.00329657	0.000654223	25.3906	NA	NA
ukb-b-13148	rs10068466	5	141524612	1.48056	C	T	0.696729	0.998328	16.0213	6.3e-05	0.695903	0.998328	17.9557	2.3e-05	4e-05	2.1e-05	NA	NA	0.00220966	0.000538331	16.8482	0.00224248	0.000526899	18.1136	NA	NA
ukb-b-13148	rs9268000	6	32223531	0.518717	A	C	0.64946	0.999163	16.8012	4.2e-05	0.651099	0.999163	13.6432	0.00022	3.5e-05	0.00017	NA	NA	-0.00214092	0.00051732	17.127	-0.0019059	0.000507332	14.1129	NA	NA
ukb-b-13148	rs115333128	6	32485804	0.520302	T	G	0.841974	0.654541	56.1213	6.8e-14	0.842481	0.654541	43.8967	3.5e-11	7.3e-14	7e-11	NA	NA	-0.00623304	0.000833098	55.9768	-0.00532348	0.000816442	42.5149	NA	NA
ukb-b-13148	rs17843580	6	32615551	0.52067	A	G	0.397742	0.985508	109.957	1e-25	0.398817	0.985508	120.253	5.6e-28	1.2e-25	8.7e-28	NA	NA	-0.0053563	0.000511528	109.645	-0.0054659	0.000500283	119.369	NA	NA
ukb-b-13148	rs6925032	6	91008027	0.997034	C	A	0.651525	0.990723	27.4249	1.6e-07	0.650339	0.990723	7.13415	0.0076	9.8e-08	0.0075	NA	NA	0.00277502	0.000520579	28.4158	0.00136449	0.000510603	7.14128	NA	NA
ukb-b-13148	rs2001628	8	81303039	1.0331	G	A	0.385441	0.994883	28.3643	1e-07	0.384773	0.994883	22.765	1.8e-06	9.7e-08	2.1e-06	NA	NA	0.00271201	0.000508592	28.4344	0.00237118	0.000499843	22.5041	NA	NA
ukb-b-13148	rs544253	9	6142157	0.156658	A	C	0.684623	1	25.6055	4.2e-07	0.684732	1	11.7098	0.00062	4.1e-07	0.00069	NA	NA	-0.00269541	0.000532017	25.6684	-0.0017726	0.00052211	11.5265	NA	NA
ukb-b-13148	rs928412	9	6213148	0.157391	A	G	0.260379	0.989972	63.1371	1.9e-15	0.260233	0.989972	55.6802	8.5e-14	1.7e-15	5.5e-14	NA	NA	0.0045139	0.000567176	63.3385	0.00416872	0.000554308	56.559	NA	NA
ukb-b-13148	rs2197415	10	9062856	0.209069	T	G	0.424435	0.994913	41.9928	9.2e-11	0.421923	0.994913	48.7528	2.9e-12	1.1e-10	2.7e-12	NA	NA	-0.00323176	0.000501258	41.5677	-0.00343737	0.000491628	48.8855	NA	NA
ukb-b-13148	rs10995251	10	64398466	0.866537	C	T	0.630647	1	21.7862	3e-06	0.63081	1	10.5236	0.0012	3e-06	0.0011	NA	NA	0.00238708	0.000511382	21.7893	0.00163581	0.000502083	10.6149	NA	NA
ukb-b-13148	rs55646091	11	76299431	0.836972	G	A	0.950174	0.968122	38.0335	7e-10	0.949593	0.968122	39.1859	3.9e-10	9e-10	4.3e-10	NA	NA	-0.00707595	0.00115514	37.5234	-0.00702556	0.00112558	38.9592	NA	NA
ukb-b-13148	rs10876864	12	56401085	0.710924	G	A	0.424756	1	24.2384	8.5e-07	0.425176	1	12.7963	0.00035	9.9e-07	0.0004	NA	NA	0.0024499	0.000500649	23.9459	0.00173303	0.000489561	12.5313	NA	NA
ukb-b-13148	rs324011	12	57502182	0.719286	C	T	0.586648	0.997118	36.4272	1.6e-09	0.586603	0.997118	18.7738	1.5e-05	2.1e-09	2.1e-05	NA	NA	-0.00301409	0.000502922	35.918	-0.00209108	0.000492135	18.054	NA	NA
ukb-b-13148	rs11071553	15	61042066	0.827354	C	A	0.786055	0.989183	15.3144	9.1e-05	0.786644	0.989183	20.318	6.6e-06	9.1e-05	7.5e-06	NA	NA	0.00236911	0.000605509	15.3084	0.0026679	0.000595537	20.0687	NA	NA
ukb-b-13148	rs72743461	15	67441750	0.912662	C	A	0.763948	0.998673	54.7663	1.4e-13	0.763865	0.998673	14.6016	0.00013	1.9e-13	0.00013	NA	NA	-0.0042855	0.000582568	54.1138	-0.00218624	0.000571456	14.6362	NA	NA
ukb-b-13148	rs7203459	16	11230703	0.263088	T	C	0.754181	0.997192	38.1413	6.6e-10	0.753572	0.997192	8.59616	0.0034	9.7e-10	0.0038	NA	NA	0.00351824	0.000575486	37.3751	0.00162702	0.000562805	8.35738	NA	NA
ukb-b-13148	rs2074572	16	27356359	0.526102	C	T	0.641464	0.994626	22.2501	2.4e-06	0.64186	0.994626	12.1027	0.0005	2.6e-06	0.00063	NA	NA	-0.00242712	0.000516602	22.0735	-0.00173414	0.000507092	11.6949	NA	NA
ukb-b-13148	rs7359623	17	38049589	0.640447	C	T	0.48981	0.99851	49.0505	2.5e-12	0.48954	0.99851	31.0022	2.6e-08	2e-12	1.6e-08	NA	NA	0.00348334	0.000495025	49.5152	0.00274032	0.000485202	31.8975	NA	NA
ukb-b-13148	rs11085182	19	6582171	0.202627	C	T	0.563897	0.997293	22.4146	2.2e-06	0.563136	0.997293	8.62228	0.0033	1.6e-06	0.0032	NA	NA	-0.00240115	0.000499967	23.0652	-0.00144298	0.000489896	8.67586	NA	NA
ukb-b-13148	rs118013485	19	33726577	0.557594	G	A	0.933492	0.956534	28.2813	1e-07	0.933043	0.956534	28.3509	1e-07	1.1e-07	8.8e-08	NA	NA	0.0053987	0.00101633	28.2166	0.00529127	0.000989143	28.6155	NA	NA
ukb-b-15926	rs12354267	1	44248272	0.713826	T	C	0.690548	0.994059	33.7783	6.2e-09	0.691154	0.994059	10.9718	0.00093	4.1e-08	0.0019	NA	NA	-0.0149938	0.00273392	30.0783	-0.00849923	0.00274204	9.60753	NA	NA
ukb-b-15926	rs10857964	1	113097633	1.44347	T	C	0.794124	0.999673	8.85846	0.0029	0.795627	0.999673	38.7051	4.9e-10	0.003	4.6e-10	NA	NA	-0.00924568	0.00311831	8.791	-0.0195101	0.00312971	38.8608	NA	NA
ukb-b-15926	rs112780312	1	153797015	1.68343	G	A	0.725714	0.978683	34.2945	4.7e-09	0.724348	0.978683	15.0285	0.00011	9.7e-08	0.00092	NA	NA	0.0152685	0.00286316	28.4382	0.00946854	0.00285674	10.9856	NA	NA
ukb-b-15926	rs184643	2	45189441	0.69762	G	A	0.433527	0.99292	30.9446	2.7e-08	0.433028	0.99292	17.979	2.2e-05	2e-07	5.2e-05	NA	NA	0.01331	0.00255849	27.064	0.0103323	0.00255455	16.3592	NA	NA
ukb-b-15926	rs6545770	2	60204427	0.865574	A	T	0.251585	0.988124	17.9147	2.3e-05	0.252238	0.988124	24.1968	8.7e-07	1.4e-05	1.2e-07	NA	NA	0.0126846	0.0029183	18.8927	0.0154391	0.00291898	27.9758	NA	NA
ukb-b-15926	rs4988235	2	136608646	1.58582	G	A	0.26278	0.971272	81.523	1.7e-19	0.263443	0.971272	79.3022	5.3e-19	2.4e-05	3.2e-05	NA	NA	-0.0120553	0.00285229	17.8635	-0.0118495	0.00284899	17.2989	NA	NA
ukb-b-15926	rs7619139	3	25110415	0.461814	T	A	0.411509	0.992357	36.8073	1.3e-09	0.411438	0.992357	40.6788	1.8e-10	1.5e-10	2.2e-11	NA	NA	0.016476	0.0025719	41.0388	0.017197	0.00256986	44.7805	NA	NA
ukb-b-15926	rs67723420	3	35775115	0.596225	T	A	0.623998	0.991636	10.753	0.001	0.623343	0.991636	19.9259	8.1e-06	0.00075	4.1e-06	NA	NA	-0.00881412	0.00261485	11.3623	-0.0120501	0.00261661	21.2081	NA	NA
ukb-b-15926	rs9846396	3	141140968	1.53799	C	T	0.558346	0.990624	31.088	2.5e-08	0.558537	0.990624	37.5284	9e-10	3.6e-06	3.6e-07	NA	NA	-0.0118328	0.00255343	21.4745	-0.0129581	0.00254686	25.8863	NA	NA
ukb-b-15926	rs11940694	4	39414993	0.613896	A	G	0.396109	0.984104	19.7313	8.9e-06	0.395761	0.984104	28.058	1.2e-07	6e-06	8.6e-08	NA	NA	0.0117688	0.00260015	20.4865	0.0138994	0.00259612	28.6645	NA	NA
ukb-b-15926	rs11097340	4	93465297	1.07745	C	T	0.600676	0.998932	45.4062	1.6e-11	0.60015	0.998932	13.046	0.0003	9.5e-10	0.0032	NA	NA	0.0157216	0.00256986	37.4263	0.00758303	0.00257183	8.69361	NA	NA
ukb-b-15926	rs3115230	4	123009766	1.34229	C	A	0.247984	0.989933	14.5223	0.00014	0.248015	0.989933	22.9826	1.6e-06	0.00024	2.2e-05	NA	NA	0.0107889	0.00293591	13.5042	0.012435	0.00293169	17.991	NA	NA
ukb-b-15926	rs79642906	5	59650336	0.717769	G	A	0.916203	0.99515	24.9939	5.8e-07	0.917171	0.99515	20.6624	5.5e-06	2.6e-05	0.00014	NA	NA	0.0191677	0.00455688	17.6932	0.0174938	0.00458819	14.5374	NA	NA
ukb-b-15926	rs10057775	5	87469663	1.01423	T	C	0.106954	0.995218	26.5211	2.6e-07	0.105914	0.995218	19.4706	1e-05	4.3e-07	3.1e-06	NA	NA	-0.0206703	0.00408773	25.5699	-0.0191728	0.00411019	21.7594	NA	NA
ukb-b-15926	rs6918737	6	19721681	0.389142	T	A	0.764771	0.993066	22.5414	2.1e-06	0.766254	0.993066	22.7789	1.8e-06	2.5e-06	4.3e-06	NA	NA	-0.0140601	0.00298456	22.1929	-0.0137599	0.00299257	21.1418	NA	NA
ukb-b-15926	rs2817377	6	50789176	0.750858	G	A	0.462513	0.996469	9.40362	0.0022	0.461591	0.996469	8.65804	0.0033	0.00011	0.00017	NA	NA	-0.00980442	0.00253284	14.984	-0.0095517	0.00253647	14.1809	NA	NA
ukb-b-15926	rs2504706	6	51258579	0.752619	T	C	0.765204	1	45.8787	1.3e-11	0.765425	1	32.2532	1.4e-08	1.9e-11	2.8e-08	NA	NA	-0.0200087	0.00298093	45.0544	-0.016516	0.00297533	30.8134	NA	NA
ukb-b-15926	rs9374896	6	98310484	1.06181	C	T	0.534495	0.993684	31.6929	1.8e-08	0.533002	0.993684	71.2654	3.1e-17	1.9e-08	8.8e-17	NA	NA	-0.0142537	0.00253684	31.5697	-0.0211253	0.00253905	69.2249	NA	NA
ukb-b-15926	rs1853931	6	125170409	1.31157	G	A	0.468692	0.971692	51.9377	5.7e-13	0.468703	0.971692	15.3559	8.9e-05	8.5e-10	0.0036	NA	NA	0.0157385	0.00256528	37.6405	0.00747018	0.00256296	8.49532	NA	NA
ukb-b-15926	rs62442924	7	1989976	0.0284746	C	T	0.805847	0.994816	11.4448	0.00072	0.805582	0.994816	8.01532	0.0046	4.2e-05	0.00019	NA	NA	-0.0131231	0.00320169	16.8001	-0.0118948	0.00319182	13.888	NA	NA
ukb-b-15926	rs4410790	7	17284577	0.31463	T	C	0.369171	1	5.07346	0.024	0.369466	1	16.5438	4.8e-05	0.0011	5e-07	NA	NA	0.00854831	0.00261579	10.6796	0.0131492	0.00261602	25.265	NA	NA
ukb-b-15926	rs13234131	7	73025975	0.899728	A	G	0.871769	0.999494	21.5556	3.4e-06	0.871516	0.999494	18.9754	1.3e-05	6.6e-06	9.4e-06	NA	NA	-0.0169982	0.00377271	20.3	-0.016675	0.00376304	19.6361	NA	NA
ukb-b-15926	rs9987289	8	9183358	0.251807	A	G	0.0915743	1	14.434	0.00015	0.0908996	1	10.7794	0.001	9.8e-06	0.00037	NA	NA	-0.0193674	0.00437933	19.5581	-0.0156062	0.00438654	12.6575	NA	NA
ukb-b-15926	rs4739095	8	64391730	0.865645	G	A	0.234023	0.998355	27.1499	1.9e-07	0.234501	0.998355	24.458	7.6e-07	5.2e-06	1.2e-05	NA	NA	0.0135651	0.00297793	20.7499	0.0130453	0.00298538	19.0945	NA	NA
ukb-b-15926	rs2927238	8	76758514	1.00767	T	G	0.386952	0.998178	17.0978	3.6e-05	0.386707	0.998178	10.9064	0.00096	8.6e-06	0.00051	NA	NA	-0.0115352	0.00259211	19.8038	-0.00899687	0.00258816	12.0837	NA	NA
ukb-b-15926	rs2799849	9	86752641	1.00986	C	T	0.321582	1	13.8211	0.0002	0.322159	1	28.0681	1.2e-07	0.00023	5.2e-08	NA	NA	0.00994979	0.00270387	13.5412	0.014672	0.00269456	29.6483	NA	NA
ukb-b-15926	rs7040561	9	128528978	1.52097	T	A	0.149162	0.983374	36.296	1.7e-09	0.149578	0.983374	24.6428	6.9e-07	1.1e-07	8e-05	NA	NA	0.0189765	0.00356967	28.2604	0.0140744	0.00356866	15.5543	NA	NA
ukb-b-15926	rs491711	11	28742220	0.468419	A	C	0.688213	0.98855	14.1687	0.00017	0.687845	0.98855	14.6862	0.00013	3.6e-05	1.8e-05	NA	NA	-0.0113348	0.00274297	17.0761	-0.0117121	0.00273484	18.3403	NA	NA
ukb-b-15926	rs10837531	11	40966859	0.603861	C	G	0.545403	0.988123	25.6338	4.1e-07	0.544584	0.988123	25.5237	4.4e-07	1.4e-05	4e-05	NA	NA	-0.0110499	0.00254795	18.8076	-0.0104447	0.00254243	16.877	NA	NA
ukb-b-15926	rs11038810	11	46210773	0.662435	A	G	0.355914	0.998779	11.1471	0.00084	0.355896	0.998779	19.4053	1.1e-05	0.00022	1.3e-06	NA	NA	-0.00976258	0.00264062	13.6684	-0.012772	0.00263783	23.4436	NA	NA
ukb-b-15926	rs2450126	11	77916279	0.854637	A	G	0.843583	0.992942	20.4784	6e-06	0.842911	0.992942	36.0981	1.9e-09	0.00052	3.6e-07	NA	NA	0.0121067	0.00348665	12.0568	0.0176692	0.00347288	25.8854	NA	NA
ukb-b-15926	rs627185	11	121553314	1.34409	C	G	0.455145	0.993703	26.4222	2.7e-07	0.456011	0.993703	10.621	0.0011	1.9e-07	0.00072	NA	NA	0.0132163	0.00253622	27.1547	0.00857701	0.00253672	11.4321	NA	NA
ukb-b-15926	rs2472297	15	75027880	1.00299	C	T	0.739307	1	12.3373	0.00044	0.737787	1	17.6087	2.7e-05	2.2e-07	6e-09	NA	NA	0.0148513	0.00286743	26.8253	0.0166325	0.00285968	33.8285	NA	NA
ukb-b-15926	rs1104608	16	73912588	0.898722	G	C	0.574609	0.982537	22.8603	1.7e-06	0.572913	0.982537	14.649	0.00013	1.8e-06	0.00022	NA	NA	-0.0123192	0.00257955	22.8074	-0.00950078	0.00257139	13.6516	NA	NA
ukb-b-15926	rs68136852	17	27382061	0.494236	C	A	0.847883	1	25.7737	3.8e-07	0.847354	1	13.1044	0.00029	2.4e-06	0.00087	NA	NA	0.0165705	0.00351456	22.2296	0.0116682	0.00350615	11.0751	NA	NA
ukb-b-15926	rs3859193	17	38125856	0.641048	T	A	0.530535	0.984618	23.5969	1.2e-06	0.529318	0.984618	18.045	2.2e-05	9.2e-06	0.00012	NA	NA	0.0113079	0.00254985	19.6668	0.00979957	0.00254668	14.807	NA	NA
ukb-b-15926	rs8097544	18	1839564	0.0479979	A	G	0.854657	0.986038	37.5201	9e-10	0.854923	0.986038	65.1045	7.1e-16	2.7e-09	9.2e-15	NA	NA	0.0214212	0.00360072	35.3922	0.0278742	0.00359702	60.051	NA	NA
ukb-b-15926	rs4797242	18	6407483	0.195373	C	A	0.703056	1	22.4181	2.2e-06	0.702541	1	24.8966	6e-07	2.3e-05	1.4e-05	NA	NA	-0.0116881	0.00276194	17.9086	-0.0119755	0.00275848	18.8472	NA	NA
ukb-b-15926	rs11670024	19	18818335	0.454353	A	G	0.884383	0.991173	19.7854	8.7e-06	0.884597	0.991173	23.702	1.1e-06	9.9e-05	1.9e-05	NA	NA	-0.0154427	0.0039669	15.1546	-0.0169672	0.00396246	18.3353	NA	NA
ukb-b-15926	rs6510177	19	31211647	0.528625	T	C	0.193922	0.972631	13.4088	0.00025	0.194915	0.972631	18.9886	1.3e-05	0.00025	1.3e-05	NA	NA	0.0118815	0.00324319	13.4214	0.0141092	0.00323582	19.0123	NA	NA
ukb-b-15926	rs78854891	19	42752078	0.667708	T	C	0.934381	0.979494	29.5376	5.5e-08	0.934152	0.979494	21.5191	3.5e-06	2.6e-06	4.1e-05	NA	NA	-0.0241952	0.00514834	22.0864	-0.0210983	0.00514209	16.835	NA	NA
ukb-b-15926	rs56131196	19	45422846	0.707279	G	A	0.812169	0.999256	48.7641	2.9e-12	0.810392	0.999256	35.7452	2.2e-09	1.1e-09	4e-07	NA	NA	-0.0197478	0.00323743	37.2083	-0.0162901	0.0032123	25.7167	NA	NA
ukb-b-15926	rs838133	19	49259529	0.775042	A	G	0.450479	0.941286	35.4526	2.6e-09	0.451101	0.941286	70.1792	5.4e-17	2.8e-11	1.5e-19	NA	NA	0.0174002	0.00261379	44.3166	0.0235813	0.00260747	81.7893	NA	NA
ukb-b-7007	rs116488202	6	31344916	0.513009	C	T	0.95741	1	30.88	2.7e-08	0.957584	1	47.0311	7e-12	1.4e-08	5.5e-12	NA	NA	-0.0145868	0.00257377	32.1204	-0.0176697	0.00256419	47.4854	NA	NA
ukb-b-19386	rs4654925	1	20227723	0.411896	G	C	0.533534	0.997562	11.905	0.00056	0.533971	0.997562	30.5555	3.2e-08	0.00053	2.9e-08	NA	NA	0.000654457	0.000188913	12.0015	0.00108787	0.000196174	30.7517	NA	NA
ukb-b-19386	rs2342145	5	134422299	1.41991	C	G	0.67343	0.954812	9.0982	0.0026	0.673027	0.954812	24.6284	7e-07	0.0026	6.5e-07	NA	NA	-0.000619765	0.000205639	9.08333	-0.00106232	0.000213503	24.7572	NA	NA
ukb-b-19386	rs9260809	6	29941617	0.504338	A	G	0.559605	0.999382	13.383	0.00025	0.559478	0.999382	21.1287	4.3e-06	0.00025	4.3e-06	NA	NA	0.000694574	0.000189814	13.39	0.000905883	0.000197106	21.1224	NA	NA
ukb-b-19386	rs9271176	6	32578127	0.52045	A	G	0.325964	0.999824	38.3317	6e-10	0.326371	0.999824	49.2993	2.2e-12	6.9e-10	2.4e-12	NA	NA	0.00124191	0.000201334	38.0494	0.00146319	0.000208673	49.1669	NA	NA
ukb-b-19386	rs990107	7	107476913	1.24233	T	G	0.427867	1	17.1776	3.4e-05	0.428717	1	22.2762	2.4e-06	3.3e-05	2.3e-06	NA	NA	0.000788132	0.000189718	17.2576	0.00093466	0.000197876	22.3112	NA	NA
ukb-b-19386	rs8055773	16	23941760	0.442712	T	C	0.645236	0.993018	11.7239	0.00062	0.645341	0.993018	19.3893	1.1e-05	0.00062	1.1e-05	NA	NA	0.000674937	0.000197112	11.7247	0.000899374	0.000204992	19.2489	NA	NA
ukb-b-19386	rs6017342	20	43065028	0.654084	A	C	0.482126	1	20.5534	5.8e-06	0.482071	1	10.615	0.0011	6.2e-06	0.0011	NA	NA	-0.000851732	0.000188401	20.438	-0.000639553	0.000195995	10.6479	NA	NA
ukb-b-19386	rs9977672	21	40463283	0.452623	G	A	0.741353	0.978301	20.7953	5.1e-06	0.742696	0.978301	31.9199	1.6e-08	6.1e-06	2e-08	NA	NA	0.000983934	0.000217546	20.4564	0.00127074	0.000226343	31.5197	NA	NA
ukb-b-10903	rs61768001	1	22465820	0.443113	T	C	0.844481	0.992949	24.127	9e-07	0.842475	0.992949	22.643	2e-06	9.7e-07	2.1e-06	NA	NA	-0.00177369	0.00036209	23.995	-0.00174298	0.000367506	22.4934	NA	NA
ukb-b-10903	rs9992737	4	55995061	0.728049	C	T	0.719134	0.995682	14.3128	0.00015	0.720345	0.995682	27.9824	1.2e-07	0.00017	1.3e-07	NA	NA	0.00109945	0.000292291	14.1489	0.0015769	0.000298356	27.9342	NA	NA
ukb-b-10903	rs11031005	11	30226356	0.478899	T	C	0.857085	0.993668	24.2536	8.4e-07	0.857561	0.993668	13.3407	0.00026	8e-07	0.00026	NA	NA	0.00185729	0.00037634	24.3557	0.0014017	0.000383339	13.3704	NA	NA
ukb-b-20450	rs34659644	16	89796017	1.30832	G	A	0.900255	0.993737	16.5313	4.8e-05	0.900686	0.993737	19.5758	9.7e-06	6.6e-05	1.2e-05	NA	NA	-0.00208774	0.000523321	15.9153	-0.00230427	0.000525509	19.2267	NA	NA
ukb-b-9139	rs6565597	17	79526821	1.26822	C	T	0.649366	0.974458	26.3512	2.8e-07	0.649388	0.974458	41.4642	1.2e-10	3e-07	8.8e-11	NA	NA	-0.00144138	0.000281315	26.2524	-0.00181354	0.000279571	42.0793	NA	NA
ukb-b-19994	rs7511879	1	2752265	0.035617	A	G	0.538724	0.979588	19.2937	1.1e-05	0.540181	0.979588	12.4257	0.00042	2e-05	0.00032	9e-06	0.00035	0.0272634	0.00638863	18.2114	0.0229659	0.0063809	12.954	19.7171	12.7709
ukb-b-19994	rs6680922	1	42331212	0.699	T	C	0.678608	1	46.3819	9.7e-12	0.677449	1	29.835	4.7e-08	2.3e-11	2.6e-07	1.6e-11	2.2e-07	-0.045108	0.00674746	44.6916	-0.0346499	0.00672387	26.5562	45.4245	26.8138
ukb-b-19994	rs1563953	1	61058816	0.886133	C	T	0.521079	0.999643	17.9622	2.3e-05	0.521251	0.999643	34.4439	4.4e-09	6.6e-07	3.8e-09	4.6e-07	1.9e-09	0.0313714	0.00630759	24.7367	0.0372781	0.00632581	34.7276	25.4269	36.0238
ukb-b-19994	rs12046000	1	91192396	1.21376	G	T	0.554469	0.994757	31.1196	2.4e-08	0.555265	0.994757	11.8331	0.00058	2.5e-08	0.00028	1.9e-08	0.00012	0.0353834	0.00634711	31.0776	0.0231089	0.00635643	13.217	31.5531	14.8056
ukb-b-19994	rs10785826	1	108090429	1.36947	C	T	0.621479	0.996822	20.5315	5.9e-06	0.622584	0.996822	8.97757	0.0027	1e-06	0.0023	6.1e-07	0.0015	-0.0318308	0.00651078	23.9017	-0.0198532	0.00650138	9.32499	24.8705	10.0945
ukb-b-19994	rs112867366	1	113488343	1.4476	G	A	0.776124	0.998823	9.83502	0.0017	0.778549	0.998823	42.2105	8.2e-11	0.00048	1.1e-10	0.00047	3e-10	0.0264798	0.00758182	12.1979	0.0489209	0.00758896	41.5551	12.2359	39.6945
ukb-b-19994	rs6672382	1	164194299	1.81968	G	A	0.763762	0.999469	33.2878	7.9e-09	0.762213	0.999469	20.7815	5.1e-06	4.2e-10	2.5e-06	2.8e-10	7.3e-07	0.0464252	0.00743296	39.0107	0.0347379	0.00737872	22.1638	39.8051	24.527
ukb-b-19994	rs12086509	1	200324163	2.17291	C	T	0.615758	0.997196	22.0349	2.7e-06	0.613653	0.997196	39.4823	3.3e-10	1.1e-06	2.8e-11	3.8e-07	1.2e-11	0.0314889	0.00645219	23.8177	0.0433305	0.00650908	44.3148	25.8122	45.9245
ukb-b-19994	rs2802236	1	207472189	2.27914	T	C	0.305876	0.998804	40.7439	1.7e-10	0.308104	0.998804	31.3323	2.2e-08	7.1e-11	5.5e-10	6.8e-11	2e-09	-0.0446221	0.00684452	42.5024	-0.0422841	0.00681686	38.4755	42.5768	35.9572
ukb-b-19994	rs2745939	1	208142081	2.28318	C	A	0.360459	0.987065	24.8365	6.2e-07	0.360463	0.987065	9.49935	0.0021	3.5e-07	0.0009	1.7e-07	0.0015	-0.0336944	0.00661676	25.9313	-0.0219255	0.00660622	11.0152	27.3916	10.1055
ukb-b-19994	rs12028838	1	219778675	2.4374	G	T	0.549643	0.997553	46.7025	8.3e-12	0.551741	0.997553	60.6381	6.9e-15	7e-11	5.8e-13	3.7e-11	5.2e-12	0.0413021	0.00633351	42.5261	0.0455863	0.00632675	51.9169	43.7574	47.6148
ukb-b-19994	rs11405	1	227069677	2.50487	T	C	0.225015	1	20.7092	5.3e-06	0.226922	1	14.2001	0.00016	2e-05	0.00021	2.8e-05	0.0004	0.0320859	0.00752604	18.1758	0.0279152	0.00753983	13.7075	17.5268	12.5447
ukb-b-19994	rs62114497	2	214837	0.00117391	G	A	0.654404	0.994599	12.0868	0.00051	0.653885	0.994599	33.84	6e-09	0.00018	2.7e-08	0.00029	9.1e-08	-0.0248805	0.0066519	13.9903	-0.0368694	0.006635	30.8782	13.1611	28.5568
ukb-b-19994	rs13030740	2	30472840	0.51024	T	A	0.690624	0.988959	4.27905	0.039	0.691583	0.988959	47.8326	4.6e-12	0.058	8.4e-11	0.078	6e-11	0.0129924	0.00684659	3.60106	0.0443057	0.00682399	42.1544	3.10579	42.8056
ukb-b-19994	rs75120545	2	44271496	0.689177	C	T	0.970511	0.893208	22.7677	1.8e-06	0.970923	0.893208	26.3528	2.8e-07	1.1e-06	3.2e-08	1.3e-06	2.8e-08	0.0962637	0.0197533	23.749	0.10989	0.0198666	30.5965	23.4415	30.8465
ukb-b-19994	rs147268199	2	45172512	0.69728	G	A	0.987095	0.872931	14.2869	0.00016	0.987029	0.872931	10.2166	0.0014	0.00012	0.00016	3.4e-05	0.0003	0.114948	0.0299538	14.7264	0.112839	0.0298892	14.2525	17.1761	13.077
ukb-b-19994	rs34854267	2	46708542	0.734866	T	C	0.574248	0.99608	15.0769	0.0001	0.574589	0.99608	16.4771	4.9e-05	2.3e-05	5.3e-05	1.9e-05	1.6e-05	-0.0271279	0.00640749	17.9249	-0.0257887	0.00638142	16.3314	18.3264	18.5705
ukb-b-19994	rs41393947	2	56011517	0.832203	G	A	0.85745	0.987139	30.2526	3.8e-08	0.860296	0.987139	41.2588	1.3e-10	7.5e-08	1.6e-11	8e-08	1.9e-11	0.0487706	0.00906706	28.9323	0.0615211	0.00912918	45.4134	28.7995	45.0206
ukb-b-19994	rs58865714	2	147001357	1.67419	C	T	0.595979	0.977869	40.6187	1.9e-10	0.601281	0.977869	38.8267	4.6e-10	1.4e-09	2.1e-09	2e-09	8e-10	-0.0392866	0.00649051	36.6381	-0.0389401	0.0064977	35.915	35.9414	37.7696
ukb-b-19994	rs192716	2	157376472	1.75326	G	C	0.292942	0.997395	21.3712	3.8e-06	0.292757	0.997395	20.2548	6.8e-06	1.3e-06	1.6e-06	1e-06	5e-06	-0.0335904	0.00693874	23.4351	-0.0333058	0.00693592	23.0585	23.8842	20.8562
ukb-b-19994	rs56218609	2	172862314	1.8999	G	A	0.759344	0.997103	28.3638	1e-07	0.758422	0.997103	20.2275	6.9e-06	2e-07	1.5e-06	1.8e-07	2.5e-06	-0.038396	0.007386	27.0243	-0.035347	0.00735677	23.0851	27.2431	22.1611
ukb-b-19994	rs12615720	2	178837811	1.97809	T	C	0.532894	0.998336	41.6875	1.1e-10	0.534607	0.998336	62.2002	3.1e-15	4.1e-10	5.1e-14	2.1e-10	7.3e-14	0.0395424	0.00632833	39.0434	0.0478243	0.00635086	56.7065	40.343	55.9988
ukb-b-19994	rs6437061	2	233185052	2.53345	A	C	0.587768	0.986628	21.1882	4.2e-06	0.592559	0.986628	7.5787	0.0059	8.9e-06	0.00062	4.1e-06	0.00076	-0.0285976	0.00643616	19.7427	-0.022055	0.0064468	11.7038	21.2154	11.3364
ukb-b-19994	rs1550094	2	233385396	2.53716	G	A	0.305733	1	83.9722	5e-20	0.308632	1	108.617	2e-25	4.9e-19	1.3e-25	5.7e-20	1.1e-27	-0.0612537	0.00687148	79.463	-0.0714344	0.00682691	109.488	83.7296	118.841
ukb-b-19994	rs2629261	3	4256019	0.111845	C	G	0.394533	0.994702	16.2061	5.7e-05	0.395199	0.994702	7.94828	0.0048	1.2e-05	0.0012	7.6e-06	0.0019	-0.0282968	0.00645977	19.1885	-0.0208322	0.00644476	10.4486	20.0268	9.64381
ukb-b-19994	rs466663	3	8188766	0.216464	G	A	0.406159	0.999341	40.4913	2e-10	0.412337	0.999341	14.8747	0.00011	3.6e-11	1.2e-05	1.2e-10	4.9e-06	-0.0424571	0.00641532	43.799	-0.028154	0.00641835	19.2413	41.5133	20.8684
ukb-b-19994	rs389387	3	41181612	0.646805	T	C	0.548217	0.965415	6.36192	0.012	0.550071	0.965415	24.3582	8e-07	0.002	7.8e-08	0.0014	6.9e-08	-0.0199144	0.00643243	9.58479	-0.0346472	0.00645103	28.8456	10.174	29.0812
ukb-b-19994	rs893363	3	53847062	0.705519	G	A	0.387513	1	28.0096	1.2e-07	0.388602	1	16.2371	5.6e-05	1e-07	0.0002	6.5e-08	0.00018	0.034651	0.00650836	28.3458	0.0240757	0.00647686	13.8174	29.2217	14.0154
ukb-b-19994	rs60743220	3	68945153	0.929018	T	C	0.837104	0.993472	23.6416	1.2e-06	0.838534	0.993472	9.88121	0.0017	6.9e-07	0.0012	8.4e-07	0.00094	0.0424238	0.00854821	24.6302	0.0277901	0.00856896	10.5177	24.2532	10.9467
ukb-b-19994	rs9824877	3	98896242	1.12721	G	A	0.778508	0.912649	17.723	2.6e-05	0.776563	0.912649	20.5009	6e-06	5.7e-05	5.9e-06	0.00014	4.5e-06	0.0320496	0.00796499	16.191	0.0359617	0.00793748	20.5265	14.457	21.0445
ukb-b-19994	rs6807935	3	141114293	1.53795	A	G	0.654378	1	37.2948	1e-09	0.654073	1	27.5282	1.5e-07	1.4e-09	1.8e-07	1.3e-09	1.2e-07	-0.0402815	0.00664986	36.6932	-0.0344533	0.00660712	27.1917	36.7567	28.0223
ukb-b-19994	rs4428215	3	171947435	1.82508	A	G	0.77194	0.998029	30.9718	2.6e-08	0.771496	0.998029	7.67974	0.0056	7.3e-08	0.012	8.3e-08	0.011	0.040516	0.00752616	28.9805	0.0189758	0.00752679	6.35594	28.7448	6.53618
ukb-b-19994	rs78054636	4	80873617	0.944991	C	T	0.854689	0.97818	24.0386	9.4e-07	0.853216	0.97818	24.9331	5.9e-07	1.2e-06	2.4e-06	8.3e-07	5.8e-06	-0.0440411	0.00907437	23.5551	-0.0425808	0.00902613	22.2548	24.2869	20.5442
ukb-b-19994	rs72659876	4	81500899	0.951345	A	C	0.980421	0.992598	11.4939	0.0007	0.980335	0.992598	11.8405	0.00058	0.00029	0.0002	0.0001	0.00031	-0.0827094	0.0228395	13.1141	-0.0850477	0.0228468	13.8572	15.1418	13.0027
ukb-b-19994	rs74764079	4	81952637	0.953006	T	A	0.971732	0.977749	50.2343	1.4e-12	0.9719	0.977749	33.8418	6e-09	9.4e-14	1.1e-10	8.2e-14	6.6e-11	0.142861	0.0191785	55.4882	0.124999	0.0193886	41.5644	55.7661	42.6301
ukb-b-19994	rs6847612	4	82361296	0.958458	A	G	0.665902	1	26.6123	2.5e-07	0.665342	1	19.4458	1e-05	2.5e-07	3e-05	1.4e-07	4e-05	-0.034503	0.00669261	26.5781	-0.0279775	0.00669827	17.4459	27.7428	16.8886
ukb-b-19994	rs13107325	4	103188709	1.15824	C	T	0.92638	1	25.3022	4.9e-07	0.92535	1	7.79151	0.0052	2.7e-07	0.0027	6.6e-08	0.0023	-0.0622608	0.0121111	26.4278	-0.035967	0.0119972	8.98766	29.166	9.31518
ukb-b-19994	rs12511880	4	120901526	1.31658	T	A	0.609934	0.997439	22.5391	2.1e-06	0.610942	0.997439	23.791	1.1e-06	2.7e-05	3.1e-06	2.8e-05	6.3e-06	-0.027201	0.00648464	17.5954	-0.0301521	0.00646525	21.7502	17.5427	20.3981
ukb-b-19994	rs147792504	4	174336590	1.82857	T	A	0.9799	0.982328	14.1201	0.00017	0.979456	0.982328	17.1501	3.5e-05	9.1e-05	4.1e-05	4.6e-05	2.2e-05	0.0884932	0.0226151	15.3117	0.0922104	0.0224838	16.8198	16.5919	17.9947
ukb-b-19994	rs7723734	5	71717605	0.814042	A	C	0.661811	0.99525	23.4618	1.3e-06	0.663587	0.99525	9.4302	0.0021	3.5e-06	0.00066	5.4e-06	0.00069	-0.0310822	0.00670271	21.5041	-0.0227599	0.00668376	11.5958	20.6835	11.5244
ukb-b-19994	rs2326838	6	6901663	0.19089	G	A	0.63837	0.99933	9.31595	0.0023	0.640652	0.99933	22.1129	2.6e-06	0.0028	1.3e-06	0.0015	1e-06	0.0196793	0.00658604	8.92835	0.0318487	0.00658392	23.3999	10.023	23.8904
ukb-b-19994	rs2327222	6	10036083	0.233795	T	C	0.385914	0.995497	16.616	4.6e-05	0.385118	0.995497	21.4541	3.6e-06	0.00015	2.5e-05	0.00026	1.8e-05	0.024725	0.00650858	14.4311	0.0274106	0.00650739	17.7428	13.3384	18.3484
ukb-b-19994	rs9366426	6	22064639	0.432594	T	C	0.428709	0.989631	35.875	2.1e-09	0.426645	0.989631	60.8128	6.3e-15	1.8e-09	2.8e-16	8e-10	1.1e-15	0.0384528	0.00639569	36.1478	0.0522447	0.00638511	66.9497	37.768	64.2406
ukb-b-19994	rs1150691	6	28168033	0.497791	A	G	0.653037	1	19.274	1.1e-05	0.653901	1	40.8143	1.7e-10	4.7e-06	3.8e-11	4.1e-06	2.6e-11	0.0302721	0.00661185	20.9623	0.0439527	0.00664627	43.7337	21.2107	44.4924
ukb-b-19994	rs2076309	6	50789451	0.750859	T	C	0.460318	0.996505	22.8097	1.8e-06	0.463113	0.996505	31.1698	2.4e-08	3.4e-06	4e-08	3.3e-06	2.8e-08	0.0294891	0.00634481	21.6015	0.0348286	0.0063419	30.1601	21.6144	30.8178
ukb-b-19994	rs7744813	6	73643289	0.875851	C	A	0.412657	0.982281	170.058	7.2e-39	0.412447	0.982281	177.48	1.7e-40	4.9e-39	1.3e-39	3.2e-38	2.2e-40	0.0848109	0.00648925	170.81	0.0851831	0.00646785	173.455	167.093	176.986
ukb-b-19994	rs1118543	6	84380492	0.938588	G	C	0.674657	0.996196	16.6732	4.4e-05	0.673825	0.996196	24.8413	6.2e-07	1.2e-05	5.6e-07	1.6e-05	9.5e-07	-0.0295676	0.00674416	19.221	-0.0339003	0.00677278	25.0538	18.6541	24.0189
ukb-b-19994	rs1487441	6	98553894	1.06261	G	A	0.520353	0.995677	14.441	0.00014	0.514094	0.995677	34.8486	3.6e-09	9.2e-05	1.9e-09	9.7e-05	1.4e-09	0.0248177	0.00634671	15.2907	0.0381995	0.00635568	36.1237	15.1917	36.6023
ukb-b-19994	rs576791	6	116427814	1.23785	G	A	0.471366	0.992108	22.0132	2.7e-06	0.471672	0.992108	26.4091	2.8e-07	2.7e-07	1.3e-07	1.1e-07	1.3e-07	0.0326554	0.00635171	26.4319	0.0335687	0.00635609	27.8925	28.2513	27.935
ukb-b-19994	rs12193446	6	129820038	1.35012	A	G	0.905214	1	235.803	3.2e-53	0.905312	1	196.653	1.1e-44	7.7e-55	2.8e-45	6.9e-56	4.3e-46	-0.167972	0.01077	243.243	-0.152287	0.010784	199.417	248.051	203.163
ukb-b-19994	rs7790219	7	7252114	0.120374	T	G	0.389239	0.993161	25.6224	4.2e-07	0.390058	0.993161	12.3644	0.00044	6e-07	0.0028	2.7e-07	0.0014	0.032406	0.0064917	24.9192	0.0194875	0.00651058	8.95926	26.4288	10.2025
ukb-b-19994	rs7803655	7	21400762	0.374111	G	A	0.539157	0.99579	21.6271	3.3e-06	0.540181	0.99579	12.4945	0.00041	5.1e-06	0.00066	9.1e-06	0.0005	-0.0288713	0.0063304	20.8004	-0.0216322	0.00635368	11.5918	19.6852	12.1113
ukb-b-19994	rs73154824	7	151123010	1.69152	G	T	0.869351	0.980911	23.2415	1.4e-06	0.868347	0.980911	19.2077	1.2e-05	4.4e-06	3.5e-05	5.1e-06	2.2e-05	0.0436082	0.00949345	21.1003	0.0389107	0.00940265	17.1253	20.7923	17.9978
ukb-b-19994	rs12234576	7	158928375	1.90029	G	A	0.817462	0.982831	40.8453	1.6e-10	0.815962	0.982831	24.4046	7.8e-07	4.3e-11	1.9e-06	1.3e-11	1.1e-06	-0.054234	0.00822357	43.4933	-0.039179	0.0082291	22.6674	45.7869	23.7953
ukb-b-19994	rs7830317	8	10700254	0.266536	A	C	0.39688	0.987536	22.89	1.7e-06	0.399935	0.987536	11.3165	0.00077	1.3e-06	0.0018	1.2e-06	0.0013	0.0313094	0.0064771	23.3662	0.0203065	0.0064909	9.78728	23.6225	10.2758
ukb-b-19994	rs72644322	8	40736663	0.724294	G	A	0.825075	0.995746	44.2745	2.9e-11	0.825289	0.995746	46.3233	1e-11	1.6e-11	6.6e-12	8.9e-12	2.6e-12	-0.0563122	0.00835858	45.3879	-0.0571662	0.00832551	47.1474	46.5568	48.9591
ukb-b-19994	rs72621438	8	60178580	0.831216	C	G	0.647277	0.997762	97.0181	6.9e-23	0.6505	0.997762	98.0299	4.1e-23	1.8e-23	5e-24	2.2e-24	1e-24	-0.0660106	0.00661159	99.6817	-0.0666677	0.00659474	102.196	103.819	105.325
ukb-b-19994	rs4738828	8	61727587	0.841768	T	G	0.345647	0.99885	17.1129	3.5e-05	0.344977	0.99885	18.7698	1.5e-05	6.1e-06	2.4e-05	4.4e-06	7.8e-06	0.0299737	0.00662891	20.4455	0.0280828	0.00664793	17.8447	21.0819	19.983
ukb-b-19994	rs4738094	8	71423744	0.935975	G	A	0.348932	0.995361	28.9452	7.4e-08	0.350505	0.995361	16.8225	4.1e-05	1.6e-08	4.6e-06	9.5e-09	3.5e-06	0.0375535	0.00664058	31.9808	0.0304608	0.00664446	21.0167	32.9506	21.5207
ukb-b-19994	rs13268738	8	87673711	1.07532	C	T	0.579523	0.996862	23.3187	1.4e-06	0.579859	0.996862	11.5377	0.00068	1.2e-06	0.00052	1.1e-06	0.00067	-0.0311033	0.00641167	23.5327	-0.0222713	0.00642027	12.0333	23.8329	11.5745
ukb-b-19994	rs1340044	9	18362105	0.378627	T	A	0.467473	0.973748	65.1594	6.9e-16	0.46587	0.973748	34.3112	4.7e-09	5.7e-17	1.7e-09	5.6e-17	1e-09	0.0538888	0.00643693	70.0875	0.0387139	0.006431	36.2391	70.1045	37.2435
ukb-b-19994	rs11145746	9	71834380	0.821108	G	A	0.787975	0.987017	18.8053	1.4e-05	0.788767	0.987017	15.6094	7.8e-05	3.2e-06	2.1e-05	3.4e-06	8.5e-05	0.0362429	0.00778465	21.6754	0.0330649	0.00776867	18.1151	21.5971	15.438
ukb-b-19994	rs7042950	9	77149837	0.868113	A	G	0.775957	1	41.9262	9.5e-11	0.774504	1	29.8538	4.7e-08	2.3e-10	8.2e-08	2.9e-11	4.4e-08	0.0480559	0.00758072	40.1857	0.0405172	0.00755615	28.7526	44.2376	29.977
ukb-b-19994	rs10819637	9	101873465	1.18941	C	A	0.799685	0.997316	14.0888	0.00017	0.798889	0.997316	13.3921	0.00025	4.7e-05	0.00013	1.8e-05	0.00012	0.032167	0.00790249	16.5689	0.0301388	0.00788577	14.6071	18.3497	14.8465
ukb-b-19994	rs10978697	9	109763587	1.26741	A	G	0.88487	1	23.1423	1.5e-06	0.884839	1	12.8639	0.00033	3.9e-06	0.00011	1.8e-06	0.00012	0.0455488	0.00986527	21.3174	0.0379755	0.00984186	14.8885	22.7576	14.7236
ukb-b-19994	rs11103388	9	139107925	1.7774	G	A	0.677642	0.998013	21.0944	4.4e-06	0.679555	0.998013	22.7929	1.8e-06	1.1e-05	1.2e-05	1.6e-05	4.2e-06	-0.0298236	0.00678434	19.3244	-0.0296618	0.00677816	19.1501	18.5969	21.1926
ukb-b-19994	rs10826751	10	30319861	0.579235	C	T	0.524734	0.990654	15.2717	9.3e-05	0.526177	0.990654	20.9214	4.8e-06	3e-05	3.1e-06	3.3e-05	3.2e-06	0.0264217	0.00633029	17.4211	0.0296462	0.00636009	21.7275	17.2359	21.6664
ukb-b-19994	rs1367023	10	49397232	0.702003	G	A	0.735798	0.996167	20.3832	6.3e-06	0.732643	0.996167	27.743	1.4e-07	1.6e-06	4.7e-09	1.6e-06	7.2e-10	0.0344114	0.00716488	23.0668	0.041714	0.00712025	34.322	23.0805	37.9633
ukb-b-19994	rs11006182	10	60309128	0.820662	G	A	0.663221	0.997609	36.964	1.2e-09	0.661463	0.997609	25.9322	3.5e-07	1.1e-09	6.3e-07	1.4e-09	3.9e-07	0.0406669	0.00666621	37.2154	0.0331685	0.00665751	24.8215	36.6842	25.741
ukb-b-19994	rs1459725	10	62138608	0.845351	C	T	0.223996	0.998348	14.4281	0.00015	0.222076	0.998348	15.9001	6.7e-05	0.00018	5e-05	0.00034	1.8e-05	-0.0283884	0.00757636	14.0398	-0.0309198	0.00762296	16.4523	12.8485	18.4093
ukb-b-19994	rs10824515	10	79051776	1.02751	G	C	0.63882	0.996261	51.4642	7.3e-13	0.639351	0.996261	63.6636	1.5e-15	6.7e-14	1.5e-17	9.2e-14	1.9e-18	0.0492354	0.00656963	56.166	0.0559726	0.00656453	72.7015	55.5248	76.7961
ukb-b-19994	rs4517452	10	86021024	1.12826	T	C	0.631873	0.958373	53.8568	2.2e-13	0.632457	0.958373	52.9153	3.5e-13	1.2e-12	4.6e-13	7.3e-13	1.6e-12	0.0476336	0.00670532	50.4648	0.0484298	0.00669099	52.3896	51.453	49.9136
ukb-b-19994	rs80325284	10	102633779	1.2961	G	C	0.913032	0.963166	12.2978	0.00045	0.91244	0.963166	22.2953	2.3e-06	0.00066	5.3e-06	0.00087	3.5e-06	-0.0389158	0.0114248	11.6025	-0.0518933	0.0113973	20.7309	11.0915	21.5284
ukb-b-19994	rs807037	10	102824349	1.29902	G	C	0.333036	1	6.38312	0.012	0.337258	1	31.2966	2.2e-08	0.0096	1.2e-07	0.01	1.8e-07	0.0173561	0.0067007	6.70906	0.0354033	0.00669017	28.0036	6.56735	27.2254
ukb-b-19994	rs61875120	10	114753259	1.39786	T	C	0.777318	0.991536	31.595	1.9e-08	0.779144	0.991536	16.0717	6.1e-05	1.8e-08	0.00021	4.5e-08	0.00013	0.0428563	0.0076135	31.6855	0.0283599	0.00763916	13.7822	29.9339	14.6125
ukb-b-19994	rs3750846	10	124215565	1.55779	T	C	0.783591	0.999297	13.6619	0.00022	0.7831	0.999297	20.5962	5.7e-06	5.4e-05	2.5e-06	6.5e-05	7.1e-07	0.0310028	0.00767661	16.3104	0.036104	0.00766812	22.1683	15.9638	24.5978
ukb-b-19994	rs11606558	11	14328689	0.277941	A	G	0.647556	0.999166	18.291	1.9e-05	0.646688	0.999166	7.81745	0.0052	1.1e-05	0.0011	1.5e-05	0.0019	-0.0289881	0.00660246	19.2766	-0.0215848	0.00659152	10.7232	18.7879	9.64769
ukb-b-19994	rs524373	11	30027074	0.477417	A	G	0.73933	0.997915	32.0437	1.5e-08	0.739899	0.997915	26.6114	2.5e-07	1.3e-08	1.7e-07	4.1e-08	3.7e-08	-0.0409155	0.00718971	32.3857	-0.037756	0.00721333	27.3969	30.1197	30.3013
ukb-b-19994	rs11602008	11	40149305	0.593945	A	T	0.831383	0.988535	102.438	4.5e-24	0.830291	0.988535	98.3824	3.4e-23	3.2e-23	8.6e-25	4e-24	6.4e-26	0.0841115	0.00847309	98.5433	0.086793	0.00844265	105.685	102.655	110.845
ukb-b-19994	rs198442	11	61506468	0.702967	C	T	0.555293	0.993025	18.3072	1.9e-05	0.55869	0.993025	18.3057	1.9e-05	5.3e-06	8.6e-06	7.7e-06	4.6e-06	0.0289557	0.00635948	20.7312	0.0282824	0.00635531	19.8043	20.0133	20.9865
ukb-b-19994	rs2155413	11	84634790	0.936757	C	A	0.526779	0.976005	22.5251	2.1e-06	0.528942	0.976005	26.5837	2.5e-07	5.6e-07	1e-07	7.2e-07	6e-08	0.0320689	0.00640946	25.0337	0.0341019	0.00640304	28.3651	24.5581	29.3551
ukb-b-19994	rs12282010	11	86320308	0.944269	T	C	0.622904	0.999291	18.0287	2.2e-05	0.621488	0.999291	11.4128	0.00073	9.3e-06	0.00097	2.1e-05	0.0013	0.0288279	0.00650197	19.6579	0.0214302	0.0064954	10.8853	18.1244	10.3926
ukb-b-19994	rs10895869	11	105600358	1.1341	A	C	0.369175	0.997595	48.427	3.4e-12	0.371397	0.997595	11.6396	0.00065	2.1e-12	0.00014	1.5e-13	7e-05	-0.046098	0.00655913	49.3938	-0.0249358	0.0065486	14.4994	54.5624	15.823
ukb-b-19994	rs12575358	11	108022234	1.15501	C	T	0.447202	0.999503	21.7774	3.1e-06	0.446213	0.999503	14.9104	0.00011	1.2e-06	3.1e-05	7e-07	2.6e-05	-0.0308295	0.00634457	23.6117	-0.02644	0.00634666	17.3553	24.606	17.6654
ukb-b-19994	rs1892902	11	117669794	1.27517	T	G	0.494942	0.995641	42.0138	9.1e-11	0.492424	0.995641	14.0497	0.00018	7.8e-11	4.8e-05	4.8e-11	5.1e-05	0.0410278	0.00630745	42.3107	0.0257651	0.00633805	16.5254	43.2463	16.4135
ukb-b-19994	rs10892353	11	119221449	1.29921	G	A	0.863584	1	21.9198	2.8e-06	0.862424	1	26.074	3.3e-07	1.2e-05	1.6e-07	1.1e-05	3.4e-07	0.040048	0.00915609	19.1312	0.0479696	0.00915123	27.4773	19.2851	26.0102
ukb-b-19994	rs1015053	11	131933511	1.54757	A	T	0.576645	0.99878	11.1661	0.00083	0.570355	0.99878	15.6311	7.7e-05	0.00033	1.9e-05	0.00044	2.1e-05	-0.0229523	0.00639922	12.8647	-0.0273397	0.00638651	18.3257	12.3485	18.1096
ukb-b-19994	rs5442	12	6954864	0.177552	G	A	0.931466	1	77.9551	1.1e-18	0.930924	1	60.8079	6.3e-15	8.4e-19	4.9e-16	2.9e-19	1.8e-16	0.11075	0.0125075	78.4044	0.101335	0.0124874	65.8524	80.5258	67.8192
ukb-b-19994	rs10842914	12	9275778	0.223123	C	T	0.68368	0.994013	9.2069	0.0024	0.684255	0.994013	23.8327	1.1e-06	0.0011	1e-07	0.0012	4.3e-08	0.0223308	0.00682692	10.6994	0.0361813	0.00679867	28.3219	10.4368	30.0063
ukb-b-19994	rs10770911	12	22798170	0.400447	G	A	0.577955	0.995222	10.6672	0.0011	0.576803	0.995222	12.8748	0.00033	0.00028	1.8e-05	0.00025	6.1e-06	0.023237	0.00639149	13.2177	0.0274458	0.00639785	18.4027	13.3887	20.447
ukb-b-19994	rs12811134	12	28236948	0.482406	C	A	0.870071	0.985737	19.9343	8e-06	0.869582	0.985737	20.0466	7.6e-06	4.3e-06	6.1e-06	4.8e-06	9.9e-07	-0.0434031	0.00944228	21.1294	-0.0426964	0.00944187	20.4487	20.9018	23.9474
ukb-b-19994	rs4768672	12	46390049	0.594543	G	T	0.697842	0.994528	20.5955	5.7e-06	0.700614	0.994528	16.6666	4.5e-05	4.9e-06	3.6e-05	4.6e-06	2.2e-05	0.0316447	0.00692372	20.8892	0.0285559	0.00691337	17.0612	21.0065	17.9993
ukb-b-19994	rs3138142	12	56115585	0.708713	C	T	0.759483	0.994615	160.309	9.7e-37	0.759922	0.994615	107.544	3.4e-25	4.8e-36	1.3e-24	1.9e-36	1.2e-25	-0.0923593	0.00736794	157.134	-0.0756896	0.0073885	104.944	158.941	109.55
ukb-b-19994	rs10431337	12	130679356	1.68637	C	T	0.538191	0.970852	27.8654	1.3e-07	0.53888	0.970852	8.54459	0.0035	1.2e-07	0.0039	2.6e-08	0.0046	0.0340896	0.00643708	28.0456	0.0185917	0.00643649	8.34337	31.002	8.03543
ukb-b-19994	rs2281827	13	29001721	0.220091	C	T	0.761063	0.994978	26.3589	2.8e-07	0.764316	0.994978	23.3672	1.3e-06	4.5e-07	1.8e-06	9.7e-07	9.7e-07	-0.0374895	0.00742629	25.4844	-0.0357034	0.00746968	22.8462	23.9795	23.9889
ukb-b-19994	rs7326825	13	50113450	0.535266	G	A	0.294688	0.996447	8.63553	0.0033	0.297581	0.996447	24.3768	7.9e-07	0.0017	6.1e-08	0.00043	1.5e-07	0.0217391	0.00692825	9.84548	0.037648	0.00695018	29.3422	12.394	27.6444
ukb-b-19994	rs9602630	13	85604717	0.829195	G	A	0.729969	0.995931	29.5672	5.4e-08	0.730546	0.995931	17.9631	2.3e-05	1.4e-08	5.3e-05	1.1e-08	4.1e-05	0.0403727	0.0071219	32.1354	0.0287369	0.00711194	16.3269	32.72	16.8409
ukb-b-19994	rs9585327	13	100689354	0.992049	G	A	0.550478	0.995577	60.1649	8.7e-15	0.552601	0.995577	41.0264	1.5e-10	1.1e-14	9.6e-11	2e-14	1.3e-10	0.049339	0.00638944	59.6287	0.0413068	0.00638071	41.9086	58.571	41.335
ukb-b-19994	rs2143975	14	33297398	0.262161	C	G	0.46603	0.986467	24.6753	6.8e-07	0.468627	0.986467	43.185	5e-11	1.2e-06	1.3e-10	4.8e-07	4.4e-11	0.030933	0.00637025	23.5794	0.0410352	0.00638153	41.3487	25.3485	43.4339
ukb-b-19994	rs10483522	14	42275964	0.378101	C	T	0.809685	0.996074	18.1076	2.1e-05	0.809089	0.996074	8.43692	0.0037	8.2e-06	0.00083	6.2e-06	0.00047	0.0359953	0.00807183	19.886	0.026911	0.00804995	11.1757	20.4229	12.2292
ukb-b-19994	rs2855530	14	54421917	0.480927	G	C	0.500679	0.996266	54.8434	1.3e-13	0.501899	0.996266	44.204	3e-11	2.9e-13	4.4e-11	1.5e-13	1.7e-11	0.0460364	0.00630879	53.2487	0.0416909	0.00632747	43.4134	54.5368	45.2911
ukb-b-19994	rs10220706	14	60800986	0.547624	A	C	0.695286	0.985815	26.0189	3.4e-07	0.693158	0.985815	24.9773	5.8e-07	1.2e-06	5.7e-06	2.5e-07	3.3e-06	0.0334482	0.00688337	23.6126	0.0313235	0.00690231	20.5946	26.5876	21.6093
ukb-b-19994	rs8019177	14	67921639	0.604729	A	G	0.76237	0.994345	20.7461	5.2e-06	0.761606	0.994345	11.2068	0.00081	4.8e-06	0.00058	4.2e-06	0.0006	0.0340555	0.00744661	20.9149	0.0256405	0.00744698	11.8547	21.1796	11.765
ukb-b-19994	rs4338726	14	69498110	0.625156	T	C	0.645053	0.988071	19.9315	8e-06	0.641552	0.988071	11.3292	0.00076	2.5e-06	0.00097	1.4e-06	0.0017	0.031248	0.00663679	22.1681	0.0218848	0.0066319	10.8896	23.3242	9.84164
ukb-b-19994	rs73294452	14	74930994	0.682673	A	G	0.985952	0.992937	24.939	5.9e-07	0.985794	0.992937	16.8109	4.1e-05	1e-07	2.3e-05	6.7e-08	2.1e-05	-0.143375	0.0269611	28.2798	-0.113548	0.0267993	17.952	29.159	18.0631
ukb-b-19994	rs7149665	14	92590120	0.895458	C	T	0.844455	0.999792	12.6055	0.00038	0.845586	0.999792	12.8136	0.00034	0.00019	0.0001	0.00016	0.00012	-0.032628	0.00872797	13.9751	-0.0337719	0.00869797	15.0756	14.2586	14.8397
ukb-b-19994	rs524952	15	35005886	0.519965	T	A	0.511385	0.998781	178.505	1e-40	0.51202	0.998781	139.105	4.2e-32	5.9e-43	3.6e-33	9.6e-46	3.3e-33	0.086929	0.00632718	188.76	0.0758847	0.00632421	143.978	201.55	144.128
ukb-b-19994	rs1055356	15	35148102	0.527304	T	C	0.434008	0.989382	32.7041	1.1e-08	0.43156	0.989382	9.85425	0.0017	2.1e-09	0.00095	2.3e-09	0.00081	0.0384424	0.00642073	35.847	0.0211587	0.0063999	10.9303	35.6928	11.2186
ukb-b-19994	rs17361098	15	48768673	0.689094	A	G	0.873113	0.9963	16.8559	4e-05	0.872606	0.9963	28.3559	1e-07	0.00014	3.5e-07	0.0002	2.4e-07	-0.0360281	0.00948128	14.4394	-0.0483301	0.00948401	25.9687	13.8472	26.7069
ukb-b-19994	rs12899503	15	63574572	0.873599	T	C	0.789444	0.998905	33.8594	5.9e-09	0.791061	0.998905	12.8316	0.00034	2.4e-08	0.00013	1.1e-08	0.00012	-0.0431512	0.00773479	31.1235	-0.0297225	0.00777458	14.6156	32.6513	14.8222
ukb-b-19994	rs8023330	15	74220599	0.994732	A	G	0.536762	0.994093	26.0865	3.3e-07	0.534187	0.994093	19.6013	9.5e-06	9.6e-07	2.1e-05	3.5e-07	1.2e-05	-0.0311565	0.00636002	23.9983	-0.0269671	0.00633743	18.1067	25.9601	19.1789
ukb-b-19994	rs1007366	15	79379541	1.03273	G	A	0.579677	1	64.4482	9.9e-16	0.579262	1	49.3362	2.2e-12	2e-16	8.6e-13	4.5e-16	6.8e-13	0.0525318	0.00638892	67.6065	0.0456911	0.00638875	51.1484	66.0239	51.605
ukb-b-19994	rs8057663	16	7431377	0.167954	A	G	0.909818	0.98885	14.9282	0.00011	0.909004	0.98885	19.2473	1.1e-05	6e-05	2.5e-05	0.00014	4.5e-05	-0.0445488	0.0111046	16.0939	-0.0464047	0.0109999	17.7969	14.5174	16.647
ukb-b-19994	rs7188859	16	7460426	0.168735	T	C	0.632168	0.984305	85.2192	2.7e-20	0.632837	0.984305	118.16	1.6e-27	8.3e-23	1.4e-28	2.6e-23	1.7e-28	0.0651222	0.00662422	96.6469	0.073194	0.00659949	123.007	98.9655	122.588
ukb-b-19994	rs60342335	16	68029996	0.850401	C	T	0.952111	0.994757	20.1603	7.1e-06	0.949916	0.994757	18.079	2.1e-05	7.2e-06	0.00013	7.2e-06	0.00017	0.0663736	0.014788	20.1451	0.0554456	0.0145209	14.5796	20.1471	14.1568
ukb-b-19994	rs67486703	16	78153071	0.958703	G	A	0.811266	0.982	8.6588	0.0033	0.81106	0.982	25.1649	5.3e-07	0.0028	5.6e-07	0.0023	1.2e-06	-0.0242816	0.00813143	8.91705	-0.0407708	0.00814805	25.0376	9.29915	23.6458
ukb-b-19994	rs67831913	17	4184856	0.112281	T	C	0.764915	0.997186	8.60892	0.0033	0.762542	0.997186	19.0891	1.2e-05	0.00087	1.6e-05	0.0017	3.8e-05	0.0248372	0.0074575	11.0922	0.0320695	0.00743184	18.6205	9.79541	16.9643
ukb-b-19994	rs2908972	17	11407259	0.302827	T	A	0.602724	0.975979	67.3609	2.3e-16	0.605603	0.975979	49.3295	2.2e-12	2.3e-17	2.5e-12	5.7e-18	7.1e-12	0.0552294	0.00651297	71.9089	0.0459563	0.00656062	49.0682	74.6279	47.0094
ukb-b-19994	rs2346037	17	31014370	0.520779	A	G	0.793217	0.983146	21.123	4.3e-06	0.796526	0.983146	50.825	1e-12	4.6e-06	1.1e-11	5.4e-06	2.5e-11	0.0360533	0.00786516	21.0123	0.0534275	0.00786412	46.1562	20.7031	44.5284
ukb-b-19994	rs17769552	17	43927290	0.689343	G	A	0.774675	0.995215	18.9447	1.3e-05	0.778046	0.995215	8.50034	0.0036	2.3e-06	0.0024	3.5e-06	0.0013	-0.0358795	0.00758954	22.3492	-0.0229837	0.00757862	9.19731	21.5197	10.4067
ukb-b-19994	rs4794029	17	47280301	0.71112	T	C	0.319354	0.994778	42.1858	8.3e-11	0.316596	0.994778	52.4123	4.5e-13	3.4e-11	1.5e-13	1.1e-11	9.1e-14	0.0450778	0.00679962	43.9497	0.0504884	0.00683532	54.5589	46.2013	55.5452
ukb-b-19994	rs1963456	17	54715143	0.806094	T	C	0.36301	0.995353	43.0451	5.3e-11	0.359008	0.995353	38.1524	6.5e-10	5.8e-11	3e-11	2.1e-10	3.3e-11	0.0430357	0.00657238	42.8759	0.0439674	0.00661691	44.1521	40.3623	44.0076
ukb-b-19994	rs3785837	17	59468942	0.870811	G	A	0.23307	0.976498	5.19036	0.023	0.237901	0.976498	28.4796	9.5e-08	0.012	4.2e-08	0.01	9.1e-08	0.0190448	0.00756125	6.34402	0.0412374	0.00752398	30.0392	6.55531	28.5622
ukb-b-19994	rs4793501	17	68718734	0.986275	C	T	0.417176	0.987716	28.3887	9.9e-08	0.418975	0.987716	18.9781	1.3e-05	2.8e-07	1e-05	2.8e-07	1.2e-05	0.0331232	0.00644603	26.4047	0.0285076	0.00646568	19.4399	26.4009	19.1683
ukb-b-19994	rs12948708	17	79558741	1.2683	G	A	0.640777	0.999353	31.0897	2.5e-08	0.641777	0.999353	29.5783	5.4e-08	3.2e-09	7.8e-08	4.2e-09	1.7e-08	0.0389513	0.00657832	35.0601	0.0351949	0.00655104	28.8628	34.5401	31.8381
ukb-b-19994	rs1105795	18	6451191	0.198409	A	G	0.596055	0.992964	22.3521	2.3e-06	0.597993	0.992964	10.488	0.0012	9.5e-07	0.0012	2e-06	0.0017	-0.0317528	0.00647846	24.0227	-0.0211204	0.00650635	10.5373	22.5557	9.82482
ukb-b-19994	rs56122603	18	42904536	0.62627	G	C	0.847188	0.984544	32.8043	1e-08	0.846601	0.984544	35.353	2.8e-09	1.5e-09	1.4e-09	5.4e-10	4e-10	-0.0535314	0.00885516	36.5447	-0.0534608	0.00883436	36.6202	38.5099	39.0943
ukb-b-19994	rs35025965	18	47257692	0.69087	C	G	0.891408	0.98179	12.6063	0.00038	0.893429	0.98179	30.2336	3.8e-08	0.00049	1.1e-07	0.00053	5.6e-08	0.0357142	0.0102441	12.1544	0.0550376	0.0103697	28.1698	12.0162	29.4839
ukb-b-19994	rs3829640	18	72174980	1.06375	A	G	0.764756	0.998826	18.2502	1.9e-05	0.764371	0.998826	26.6165	2.5e-07	7.7e-05	2.5e-07	0.00021	5.8e-07	-0.0293965	0.0074326	15.6427	-0.0383148	0.00742783	26.6079	13.7817	24.991
ukb-b-19994	rs11667319	19	8236446	0.268452	G	C	0.491091	0.998914	15.7784	7.1e-05	0.490758	0.998914	12.2855	0.00046	1.3e-05	0.00018	2.4e-05	0.00022	0.0274663	0.00630722	18.9638	0.023644	0.00632217	13.9865	17.8814	13.6927
ukb-b-19994	rs2965185	19	19525792	0.462169	T	C	0.697601	1	12.0814	0.00051	0.695232	1	36.5349	1.5e-09	0.00023	5.7e-10	0.00013	2.6e-10	0.0252924	0.00687195	13.5463	0.0425585	0.00686535	38.4279	14.6099	39.9912
ukb-b-19994	rs12462330	19	31806469	0.537056	C	T	0.664374	0.996893	15.7618	7.2e-05	0.663172	0.996893	11.6067	0.00066	3.7e-05	0.00017	2e-05	0.00021	0.0276279	0.00669418	17.0334	0.0250544	0.00666331	14.138	18.223	13.777
ukb-b-19994	rs77128495	19	48533700	0.760411	C	T	0.898228	0.988931	14.974	0.00011	0.898239	0.988931	11.6381	0.00065	2.9e-05	0.00072	2.3e-05	0.00046	-0.0437161	0.01046	17.4672	-0.0354641	0.0104856	11.439	17.9363	12.2891
ukb-b-19994	rs235772	20	6762719	0.220452	C	T	0.380505	0.991301	12.3272	0.00045	0.383117	0.991301	16.981	3.8e-05	0.00012	1.3e-06	0.00012	3.7e-07	-0.0252814	0.00656973	14.8083	-0.0315647	0.00651183	23.4963	14.7779	25.8392
ukb-b-19994	rs4911378	20	32531113	0.536405	T	A	0.854964	0.854647	20.5981	5.7e-06	0.854858	0.854647	11.5758	0.00067	2.4e-05	0.0014	6e-06	0.0019	0.0409529	0.009693	17.8506	0.030791	0.00963975	10.2027	20.4846	9.68073
ukb-b-19994	rs4911378	20	32531113	0.536405	T	G	0.466017	0.925189	1.31951	0.25	0.46709	0.925189	13.4986	0.00024	0.28	0.0011	0.29	0.00085	0.00704026	0.00658438	1.14327	0.0214281	0.00658267	10.5966	1.11202	11.1212
ukb-b-19994	rs3746410	20	34190870	0.538941	A	G	0.793701	0.998735	30.6932	3e-08	0.794029	0.998735	23.4527	1.3e-06	6e-08	6.5e-06	1.7e-08	5.9e-06	0.0422496	0.00779875	29.3491	0.0351525	0.00779703	20.3261	31.8405	20.5252
ukb-b-19994	rs2823021	21	16416811	0.036546	G	A	0.789764	0.990047	21.8677	2.9e-06	0.790381	0.990047	27.4578	1.6e-07	8.9e-06	5.7e-07	1.7e-05	5.4e-07	0.0347002	0.00781003	19.7406	0.0390347	0.00780493	25.0129	18.4877	25.1136
ukb-b-19994	rs11909473	21	16547435	0.0403348	A	G	0.71064	0.990845	20.855	5e-06	0.708324	0.990845	16.7426	4.3e-05	2e-06	8.1e-05	1.2e-06	0.00014	0.0332706	0.00699883	22.598	0.0276004	0.00700485	15.5251	23.639	14.5652
ukb-b-19994	rs2168343	21	43530209	0.55211	C	G	0.679394	0.995749	15.697	7.4e-05	0.680936	0.995749	16.4949	4.9e-05	9.2e-05	6.2e-05	4.5e-05	0.00021	-0.0265694	0.00679541	15.2874	-0.0273151	0.00681713	16.0547	16.6511	13.6953
ukb-b-19994	rs8132840	21	47326747	0.637367	A	G	0.578646	1	37.7036	8.2e-10	0.578736	1	26.182	3.1e-07	1.2e-09	1.3e-07	1.3e-09	1.3e-07	-0.0389138	0.00639924	36.9785	-0.0337478	0.00638841	27.9066	36.8436	27.8234
ukb-b-19994	rs9611597	22	41864190	0.500775	A	T	0.841169	0.981187	25.2578	5e-07	0.844093	0.981187	8.44779	0.0037	1.2e-07	0.0014	4.9e-08	0.00073	0.046272	0.00874813	27.9773	0.0281034	0.00878677	10.2296	29.7662	11.4069
ukb-b-19994	rs9330813	22	46364161	0.595626	G	A	0.686397	1	43.1273	5.1e-11	0.68805	1	22.583	2e-06	2.4e-12	1.9e-07	2.1e-12	3.2e-07	0.0477634	0.00681635	49.1006	0.0355827	0.00683301	27.1177	49.3891	26.1413
ukb-b-2425	rs6683628	1	196177193	2.14276	A	G	0.470313	0.769811	20.9796	4.6e-06	0.470914	0.769811	27.8757	1.3e-07	0.00021	2.3e-06	NA	NA	-0.00106069	0.00028642	13.7143	-0.0013202	0.000279425	22.3227	NA	NA
ukb-b-2425	rs35354374	10	3095378	0.0550672	A	G	0.722229	1	27.7566	1.4e-07	0.720252	1	20.8313	5e-06	1.3e-05	0.00013	NA	NA	0.001223	0.000280322	19.0343	0.00104272	0.000272588	14.6324	NA	NA
ukb-b-17324	rs2814471	1	165739598	1.85332	C	T	0.123343	0.994975	101.579	6.9e-24	0.124106	0.994975	91.5104	1.1e-21	3.2e-24	1.8e-21	NA	NA	0.0161491	0.00159029	103.12	0.0151088	0.00158783	90.5425	NA	NA
ukb-b-17324	rs62188040	2	213723345	2.26625	C	A	0.887654	1	17.8362	2.4e-05	0.887626	1	14.6691	0.00013	2.4e-05	0.00013	NA	NA	0.0069638	0.00165021	17.8079	0.00632073	0.00164959	14.6818	NA	NA
ukb-b-17324	rs838720	2	234303281	2.55189	C	G	0.605927	0.997273	22.2795	2.4e-06	0.60826	0.997273	12.3709	0.00044	2e-06	0.00034	NA	NA	-0.00508654	0.00106929	22.6285	-0.00384249	0.00107243	12.8377	NA	NA
ukb-b-17324	rs9284802	3	85095766	1.08854	G	A	0.409201	0.992559	18.2822	1.9e-05	0.406841	0.992559	15.7053	7.4e-05	1.7e-05	9.6e-05	NA	NA	0.0045681	0.00106118	18.5309	0.00415642	0.00106558	15.2149	NA	NA
ukb-b-17324	rs9853115	3	186131600	2.03596	T	A	0.502569	0.98684	21.9689	2.8e-06	0.501483	0.98684	12.5535	0.0004	3.2e-06	0.00056	NA	NA	0.00489558	0.00105039	21.7225	0.0036317	0.00105202	11.9172	NA	NA
ukb-b-17324	rs55937650	4	7888830	0.206274	C	T	0.405764	0.998137	55.352	1e-13	0.406324	0.998137	23.8549	1e-06	4.8e-14	9.7e-07	NA	NA	0.00800984	0.00106258	56.8232	0.00522192	0.00106606	23.9939	NA	NA
ukb-b-17324	rs76325372	5	14837332	0.298927	A	C	0.727725	0.99067	15.7682	7.2e-05	0.726711	0.99067	21.7448	3.1e-06	7.5e-05	4.8e-06	NA	NA	0.00465554	0.00117611	15.6691	0.00539795	0.00118021	20.9188	NA	NA
ukb-b-17324	rs2073006	6	637465	0.0160615	C	T	0.862572	0.997841	20.6468	5.5e-06	0.863048	0.997841	21.2886	4e-06	7.4e-06	5.2e-06	NA	NA	-0.00679128	0.0015155	20.0814	-0.00691062	0.00151695	20.7534	NA	NA
ukb-b-17324	rs12699251	7	11679113	0.218395	A	G	0.564159	0.967055	35.3052	2.8e-09	0.564416	0.967055	5.89816	0.015	5.2e-09	0.016	NA	NA	-0.00623065	0.00106706	34.0947	-0.00257589	0.00107105	5.78416	NA	NA
ukb-b-17324	rs2024211	7	116153025	1.31408	A	C	0.723915	0.997271	9.24704	0.0024	0.725648	0.997271	22.3807	2.2e-06	0.0026	1.5e-06	NA	NA	-0.00351372	0.00116548	9.08919	-0.00564422	0.00117152	23.2119	NA	NA
ukb-b-17324	rs2514884	8	108276873	1.27277	C	T	0.136311	1	20.6566	5.5e-06	0.13615	1	19.3203	1.1e-05	6e-06	1.3e-05	NA	NA	-0.00687301	0.00151897	20.4737	-0.00664171	0.00152199	19.0431	NA	NA
ukb-b-17324	rs1556515	9	22036367	0.436017	C	T	0.428367	0.998568	50.2991	1.3e-12	0.432475	0.998568	34.5838	4.1e-09	6.3e-13	2.7e-09	NA	NA	-0.00758679	0.00105472	51.7415	-0.00627338	0.0010548	35.3721	NA	NA
ukb-b-17324	rs2472493	9	107695848	1.246	G	A	0.443287	0.981613	40.7298	1.7e-10	0.444682	0.981613	29.2959	6.2e-08	2.3e-10	1e-07	NA	NA	0.00667766	0.00105366	40.1647	0.00565519	0.00106335	28.2841	NA	NA
ukb-b-17324	rs62578126	9	129375338	1.53239	C	T	0.628347	0.998677	15.6037	7.8e-05	0.626841	0.998677	38.8494	4.6e-10	6.2e-05	4.8e-10	NA	NA	0.00430959	0.00107585	16.0459	0.00670648	0.00107729	38.7548	NA	NA
ukb-b-17324	rs34935520	14	61091401	0.547799	G	A	0.395752	0.998243	33.5115	7.1e-09	0.39585	0.998243	17.7763	2.5e-05	6.8e-09	2e-05	NA	NA	0.00616523	0.00106366	33.5964	0.00456376	0.00106983	18.1977	NA	NA
ukb-b-17324	rs8064739	17	9842264	0.255376	A	C	0.590333	0.99232	14.827	0.00012	0.589345	0.99232	14.368	0.00015	0.00011	0.00015	NA	NA	-0.0041158	0.00106277	14.9978	-0.00405093	0.00106661	14.4243	NA	NA
ukb-b-17324	rs9913911	17	10031183	0.265497	A	G	0.625689	0.992924	27.0267	2e-07	0.626436	0.992924	44.0522	3.2e-11	2e-07	2.3e-11	NA	NA	0.00561036	0.0010788	27.046	0.00724982	0.00108388	44.7396	NA	NA
ukb-b-17324	rs8142788	22	29400515	0.339066	G	A	0.838204	0.969024	15.4784	8.3e-05	0.838043	0.969024	18.4764	1.7e-05	6.1e-05	1.5e-05	NA	NA	-0.00575871	0.00143651	16.0707	-0.00623177	0.00144077	18.7082	NA	NA
ukb-b-3841	rs13194812	5	12836057	0.277322	A	T	0.985768	0.894729	8.51843	0.0035	0.98554	0.894729	23.6764	1.1e-06	0.0035	1.2e-06	NA	NA	0.02382	0.0081478	8.54679	0.0395606	0.00813608	23.6426	NA	NA
ukb-b-5362	rs73164291	3	103550164	1.15601	A	T	0.956903	0.949268	12.3519	0.00044	0.956497	0.949268	18.5656	1.6e-05	0.00042	1.5e-05	NA	NA	-0.0742804	0.0210558	12.4453	-0.0917805	0.0212225	18.7029	NA	NA
ukb-b-5362	rs4841580	8	11517977	0.279183	T	C	0.564403	0.992314	16.1535	5.8e-05	0.561657	0.992314	18.4405	1.8e-05	6e-05	1.9e-05	NA	NA	-0.0336798	0.008392	16.1068	-0.0362554	0.00846697	18.3354	NA	NA
ukb-b-17378	rs10516563	4	111677722	1.23486	T	G	0.895329	0.994122	30.0535	4.2e-08	0.896377	0.994122	10.9936	0.00091	3.6e-08	0.0008	NA	NA	-0.00317831	0.000576942	30.3479	-0.00194056	0.000578605	11.2484	NA	NA
ukb-b-17378	rs1537370	9	22084310	0.436214	C	T	0.516909	0.996523	12.8143	0.00034	0.516506	0.996523	18.1816	2e-05	0.00029	1.7e-05	NA	NA	-0.00128074	0.000353575	13.1207	-0.0015166	0.000352487	18.5121	NA	NA
ukb-b-9207	rs880315	1	10796866	0.213158	T	C	0.660575	0.984047	50.1765	1.4e-12	0.659058	0.984047	50.6677	1.1e-12	1.3e-12	9.2e-13	NA	NA	-0.00436291	0.000615219	50.2914	-0.00436624	0.000611307	51.0148	NA	NA
ukb-b-9207	rs3790604	1	113046879	1.44296	C	A	0.926899	0.993775	39.5648	3.2e-10	0.926792	0.993775	32.3949	1.3e-08	2.7e-10	1.3e-08	NA	NA	-0.00705927	0.00111795	39.8726	-0.00629094	0.00110744	32.2696	NA	NA
ukb-b-9207	rs1275922	2	26932887	0.471252	A	G	0.254029	1	38.9347	4.4e-10	0.254414	1	39.2026	3.8e-10	4.1e-10	2.3e-10	NA	NA	0.00415239	0.000664441	39.0557	0.00418809	0.000660821	40.1665	NA	NA
ukb-b-9207	rs2643826	3	27562988	0.486955	C	T	0.547962	0.993946	24.9579	5.9e-07	0.547398	0.993946	33.4198	7.4e-09	6.1e-07	5.6e-09	NA	NA	-0.00291226	0.000583917	24.8747	-0.00338224	0.000580337	33.9662	NA	NA
ukb-b-9207	rs71327064	3	46478866	0.684337	C	T	0.757297	0.993872	20.4768	6e-06	0.758942	0.993872	11.8358	0.00058	6e-06	0.00061	NA	NA	-0.00306353	0.000676611	20.5006	-0.00231304	0.000674929	11.7449	NA	NA
ukb-b-9207	rs3821843	3	53558012	0.701115	G	A	0.321126	0.966289	35.2216	2.9e-09	0.320899	0.966289	6.10956	0.013	2.5e-09	0.013	NA	NA	-0.00375555	0.000630193	35.5141	-0.00155299	0.000627503	6.12501	NA	NA
ukb-b-9207	rs12496329	3	169152663	1.78416	C	T	0.483345	0.999015	11.372	0.00075	0.482225	0.999015	20.9118	4.8e-06	0.00068	3.8e-06	NA	NA	0.00196685	0.000579046	11.5376	0.00266867	0.000577174	21.3784	NA	NA
ukb-b-9207	rs10857147	4	81181072	0.949389	A	T	0.710623	0.991196	26.6832	2.4e-07	0.709393	0.991196	18.0833	2.1e-05	2.3e-07	2.6e-05	NA	NA	-0.00331896	0.000641523	26.7658	-0.00267769	0.000636063	17.7222	NA	NA
ukb-b-9207	rs7733331	5	32828846	0.512436	T	C	0.399331	0.997813	21.5338	3.5e-06	0.39975	0.997813	15.3115	9.1e-05	3.2e-06	0.0001	NA	NA	-0.00275947	0.00059207	21.7224	-0.00228591	0.000588153	15.1056	NA	NA
ukb-b-9207	rs17164089	5	127853692	1.37419	G	A	0.675921	0.989396	20.0159	7.7e-06	0.675762	0.989396	13.0434	0.0003	8.7e-06	0.00034	NA	NA	-0.00276459	0.000621712	19.7734	-0.00221248	0.00061762	12.8326	NA	NA
ukb-b-9207	rs6919440	6	43352898	0.669779	G	A	0.434308	0.99966	12.0634	0.00051	0.434527	0.99966	18.9813	1.3e-05	0.00042	1.2e-05	NA	NA	0.00205526	0.000582982	12.4286	0.00253916	0.000581202	19.0865	NA	NA
ukb-b-9207	rs2077111	6	127135075	1.32725	A	C	0.942058	0.980916	0.0281416	0.87	0.942252	0.980916	0.840904	0.36	0.85	0.35	NA	NA	-0.000242481	0.00125301	0.0374495	0.00115916	0.00124795	0.862761	NA	NA
ukb-b-9207	rs2077111	6	127135075	1.32725	A	G	0.53632	0.969539	27.365	1.7e-07	0.535718	0.969539	48.2597	3.7e-12	2.1e-07	2.9e-12	NA	NA	-0.00305566	0.000588871	26.9259	-0.00409352	0.000586161	48.7708	NA	NA
ukb-b-9207	rs3735533	7	27245893	0.453651	T	C	0.0733496	1	13.7957	0.0002	0.0732552	1	17.8272	2.4e-05	0.0002	2.6e-05	NA	NA	-0.00413456	0.00111026	13.8679	-0.00464779	0.00110433	17.713	NA	NA
ukb-b-9207	rs17398575	7	106409452	1.22796	G	A	0.758305	1	13.9948	0.00018	0.758381	1	22.1359	2.5e-06	0.00018	2.6e-06	NA	NA	-0.00253251	0.000676286	14.023	-0.00316019	0.00067248	22.0836	NA	NA
ukb-b-9207	rs3918226	7	150690176	1.68007	C	T	0.918815	0.970466	26.298	2.9e-07	0.919167	0.970466	28.0206	1.2e-07	2.6e-07	1.5e-07	NA	NA	-0.00554112	0.00107607	26.5164	-0.00563539	0.00107293	27.587	NA	NA
ukb-b-9207	rs72831343	10	63515681	0.854301	T	G	0.854962	0.998698	12.7972	0.00035	0.854818	0.998698	21.8536	2.9e-06	0.0003	3.3e-06	NA	NA	0.00296917	0.000822077	13.0451	0.00379807	0.000817042	21.6092	NA	NA
ukb-b-9207	rs11187838	10	96038686	1.23127	G	A	0.56502	0.999254	17.3344	3.1e-05	0.564758	0.999254	15.9288	6.6e-05	3.2e-05	7e-05	NA	NA	0.00243019	0.000584019	17.3151	0.0023119	0.000581385	15.8128	NA	NA
ukb-b-9207	rs4980379	11	1888614	0.0456548	C	T	0.635522	0.993975	28.578	9e-08	0.636236	0.993975	35.5153	2.5e-09	6.2e-08	2.4e-09	NA	NA	-0.00326493	0.000603264	29.2909	-0.00358809	0.000601086	35.6332	NA	NA
ukb-b-9207	rs1216743	11	100573120	1.09279	G	A	0.280753	0.98615	38.8039	4.7e-10	0.280124	0.98615	11.0152	0.0009	5.2e-10	0.0011	NA	NA	-0.00403314	0.000649158	38.5998	-0.00209902	0.000645483	10.5746	NA	NA
ukb-b-9207	rs35443	12	115552878	1.35662	G	C	0.61803	0.999239	15.757	7.2e-05	0.618353	0.999239	26.2687	3e-07	7.6e-05	2.6e-07	NA	NA	0.00235507	0.000595014	15.6658	0.00305354	0.0005929	26.5243	NA	NA
ukb-b-9207	rs4981000	12	121970346	1.46238	T	C	0.509758	0.994999	15.7328	7.3e-05	0.507839	0.994999	18.5973	1.6e-05	7e-05	1.5e-05	NA	NA	0.00230841	0.000580589	15.8084	0.00250212	0.000577819	18.7514	NA	NA
ukb-b-9207	rs9603449	13	32224317	0.291417	A	C	0.513964	0.983766	39.5392	3.2e-10	0.51464	0.983766	44.1427	3.1e-11	2.5e-10	4e-11	NA	NA	-0.00368687	0.000582651	40.0405	-0.00384036	0.000581376	43.6346	NA	NA
ukb-b-9207	rs2627308	15	81015427	1.05806	C	A	0.53411	0.99634	26.6517	2.4e-07	0.534474	0.99634	35.3533	2.7e-09	2.6e-07	3.1e-09	NA	NA	-0.00298799	0.000580534	26.4914	-0.00342638	0.000578412	35.0911	NA	NA
ukb-b-9207	rs1887320	20	10965998	0.305586	G	A	0.524401	0.998298	24.4751	7.5e-07	0.524955	0.998298	20.1769	7.1e-06	9.1e-07	9.6e-06	NA	NA	-0.00284994	0.000580495	24.1031	-0.00256046	0.000578427	19.5948	NA	NA
ukb-b-1260	rs4683357	3	43175207	0.661366	A	G	0.532664	0.984873	18.2667	1.9e-05	0.535722	0.984873	16.7157	4.3e-05	3.4e-05	8.9e-05	NA	NA	0.0122413	0.00295236	17.1916	0.0116174	0.00296483	15.3539	NA	NA
ukb-b-1260	rs12203592	6	396321	0.00997608	C	T	0.777703	1	49.5886	1.9e-12	0.777857	1	62.623	2.5e-15	6.8e-07	4.8e-09	NA	NA	-0.0172229	0.00346662	24.6831	-0.0202789	0.00346368	34.2776	NA	NA
ukb-b-1260	rs144861591	6	26072992	0.492935	C	T	0.923098	0.984594	14.7853	0.00012	0.923414	0.984594	30.3713	3.6e-08	0.0012	1.3e-06	NA	NA	-0.0178648	0.005522	10.4665	-0.0267295	0.00552054	23.4432	NA	NA
ukb-b-1260	rs12672683	7	113998486	1.30305	C	T	0.534025	0.975828	7.46636	0.0063	0.534199	0.975828	32.0776	1.5e-08	0.01	5.4e-08	NA	NA	0.007635	0.00297203	6.59953	0.0161765	0.0029747	29.5723	NA	NA
ukb-b-7043	rs12637414	3	97606672	1.11809	A	G	0.856258	0.989377	29.8946	4.6e-08	0.856757	0.989377	9.84022	0.0017	1e-07	0.0028	NA	NA	0.00557161	0.00104724	28.3055	0.00314691	0.00105397	8.91485	NA	NA
ukb-b-7043	rs112241441	12	65733836	0.784208	C	T	0.973383	0.972767	35.8748	2.1e-09	0.973239	0.972767	5.48102	0.019	4.9e-09	0.022	NA	NA	-0.0134643	0.00230181	34.2159	-0.00529923	0.00230671	5.27764	NA	NA
ukb-b-7043	rs9533090	13	42951449	0.443164	C	T	0.51863	1	16.1342	5.9e-05	0.520321	1	12.1326	0.0005	7.4e-06	9.9e-05	NA	NA	-0.00329844	0.000736058	20.0813	-0.00285926	0.000734594	15.15	NA	NA
ukb-b-7043	rs243372	19	4432973	0.150911	G	A	0.484881	0.999038	28.9875	7.3e-08	0.481813	0.999038	21.4511	3.6e-06	7.7e-08	3.7e-06	NA	NA	-0.00392448	0.000730414	28.8686	-0.00339961	0.00073445	21.4256	NA	NA
ukb-b-3454	rs2453729	1	51463805	0.763156	C	T	0.664097	0.99906	10.5927	0.0011	0.663179	0.99906	19.6907	9.1e-06	0.00083	8e-06	NA	NA	0.00163738	0.000490091	11.1622	0.00220141	0.000493075	19.9331	NA	NA
ukb-b-3454	rs9842371	3	181346937	1.95653	C	T	0.641778	0.99831	38.8052	4.7e-10	0.641684	0.99831	18.1612	2e-05	5.2e-10	2.3e-05	NA	NA	-0.0029957	0.000482283	38.5827	-0.00205463	0.000485378	17.9186	NA	NA
ukb-b-3454	rs72868578	4	81951344	0.952999	C	A	0.962748	0.994052	27.729	1.4e-07	0.962533	0.994052	26.0659	3.3e-07	1.6e-07	5e-07	NA	NA	-0.00642416	0.0012258	27.4659	-0.00617531	0.0012284	25.2719	NA	NA
ukb-b-3454	rs1148	6	163789521	1.83005	A	C	0.807213	1	20.7131	5.3e-06	0.807819	1	16.1665	5.8e-05	6.7e-06	6.2e-05	NA	NA	-0.00263996	0.000586211	20.2809	-0.00236349	0.000590198	16.0366	NA	NA
ukb-b-3454	rs17172647	7	46214253	0.717417	A	G	0.734714	0.948141	45.0824	1.9e-11	0.733404	0.948141	22.7604	1.8e-06	1.1e-11	1.1e-06	NA	NA	-0.00365179	0.000537847	46.0992	-0.00263212	0.000539453	23.8069	NA	NA
ukb-b-3454	rs1679013	9	22206987	0.441841	C	T	0.538553	0.906713	29.4692	5.7e-08	0.536441	0.906713	19.5512	9.8e-06	6e-08	9.5e-06	NA	NA	-0.00264021	0.000487273	29.3584	-0.00217025	0.0004901	19.6088	NA	NA
ukb-b-3454	rs145721232	11	68943971	0.757562	C	T	0.904801	0.996512	56.8406	4.7e-14	0.905183	0.996512	32.1591	1.4e-08	8e-14	1.7e-08	NA	NA	-0.00589521	0.000789186	55.8007	-0.00448894	0.00079591	31.8098	NA	NA
ukb-b-3454	rs7154598	14	54410599	0.480825	T	C	0.460098	0.986378	20.1024	7.3e-06	0.461139	0.986378	12.9458	0.00032	6.6e-06	0.00034	NA	NA	-0.00210527	0.000467042	20.319	-0.00168847	0.000471664	12.8151	NA	NA
ukb-b-3454	rs11650127	17	79572253	1.26831	G	A	0.643564	0.999071	10.0208	0.0015	0.643928	0.999071	31.8265	1.7e-08	0.0013	1.4e-08	NA	NA	-0.00155184	0.000482841	10.3296	-0.00274818	0.000484858	32.1264	NA	NA
ukb-b-3454	rs4814857	20	19457268	0.448259	A	G	0.83994	0.983057	74.9802	4.8e-18	0.840243	0.983057	66.5846	3.4e-16	3.6e-18	2.7e-16	NA	NA	-0.00552726	0.000636051	75.5156	-0.00523812	0.000640054	66.9758	NA	NA
ukb-b-2160	rs62295839	3	170092057	1.79193	A	C	0.817167	0.937586	24.7902	6.4e-07	0.817288	0.937586	15.8324	6.9e-05	6e-07	6.5e-05	NA	NA	0.00166079	0.000332647	24.9267	0.00135401	0.000339027	15.9505	NA	NA
ukb-b-2160	rs10486567	7	27976563	0.459859	G	A	0.767048	1	12.1813	0.00048	0.766719	1	19.338	1.1e-05	0.00058	1.4e-05	NA	NA	0.00101383	0.000294539	11.848	0.00129816	0.000299093	18.8384	NA	NA
ukb-b-2160	rs13262167	8	23535219	0.543967	C	A	0.418246	0.997892	20.4581	6.1e-06	0.417741	0.997892	9.85874	0.0017	5.8e-06	0.0015	NA	NA	0.00114618	0.000252802	20.5562	0.000817592	0.000257597	10.0738	NA	NA
ukb-b-2160	rs56005245	8	128113426	1.48633	C	T	0.803654	0.992391	37.458	9.3e-10	0.805292	0.992391	39.931	2.6e-10	8.6e-10	2.4e-10	NA	NA	-0.00192898	0.000314541	37.6101	-0.00202918	0.000320493	40.0869	NA	NA
ukb-b-2160	rs4871790	8	128441535	1.49258	A	C	0.519067	0.989207	18.3391	1.8e-05	0.5213	0.989207	16.6987	4.4e-05	1.6e-05	3.6e-05	NA	NA	0.00107941	0.000250161	18.6179	0.00105365	0.000254954	17.0792	NA	NA
ukb-b-2160	rs7824868	8	128524414	1.49443	T	C	0.104134	0.989196	14.2353	0.00016	0.104317	0.989196	62.7087	2.4e-15	0.00018	3.3e-15	NA	NA	0.00153711	0.000410201	14.0415	0.00327757	0.000416069	62.0545	NA	NA
ukb-b-2160	rs10993994	10	51549496	0.724071	T	C	0.392405	1	53.256	2.9e-13	0.392443	1	39.2366	3.8e-10	2e-13	2.6e-10	NA	NA	0.0018706	0.000254494	54.0263	0.0016393	0.000259274	39.9759	NA	NA
ukb-b-2160	rs7123299	11	2232344	0.0544493	A	G	0.187695	0.996715	28.5766	9e-08	0.187713	0.996715	21.9906	2.7e-06	9e-08	2.7e-06	NA	NA	0.00170663	0.000319255	28.5759	0.00152278	0.000324609	22.0067	NA	NA
ukb-b-2160	rs12282656	11	69015728	0.758895	A	G	0.755262	0.988509	20.0758	7.4e-06	0.755756	0.988509	29.0134	7.2e-08	6.4e-06	6.1e-08	NA	NA	-0.00131287	0.000290943	20.3623	-0.00160566	0.000296468	29.3326	NA	NA
ukb-b-2160	rs10908278	17	36099952	0.619797	T	A	0.486015	0.988693	29.7409	4.9e-08	0.485811	0.988693	46.5567	8.9e-12	5.2e-08	1.3e-11	NA	NA	-0.00136393	0.000250519	29.6418	-0.00172399	0.000254877	45.7515	NA	NA
ukb-b-2160	rs17765344	17	69106874	0.993544	A	G	0.467925	0.997679	34.4165	4.4e-09	0.466254	0.997679	22.6006	2e-06	3.7e-09	1.8e-06	NA	NA	0.00146788	0.000248953	34.7655	0.00121049	0.000253763	22.7545	NA	NA
ukb-b-2160	rs1058205	19	51363398	0.827387	C	T	0.181137	0.984701	26.0937	3.3e-07	0.180776	0.984701	38.1094	6.7e-10	3.4e-07	8.9e-10	NA	NA	-0.00165793	0.000325043	26.0166	-0.00203297	0.000331772	37.5475	NA	NA
ukb-b-4263	rs12203592	6	396321	0.00997608	C	T	0.780304	1	279.663	8.9e-63	0.780495	1	359.951	2.9e-80	2.2e-05	1.8e-09	NA	NA	-0.0116686	0.00275071	17.9947	-0.0165704	0.00275402	36.2022	NA	NA
ukb-b-4263	rs9320747	6	98310291	1.06181	T	G	0.534499	0.993884	17.8449	2.4e-05	0.533269	0.993884	6.68314	0.0097	3.5e-06	0.0012	NA	NA	0.0107834	0.00232451	21.5205	0.00754298	0.00232842	10.4946	NA	NA
ukb-b-4263	rs3757323	6	152202007	1.64442	T	C	0.369633	0.995971	36.5066	1.5e-09	0.368059	0.995971	17.5999	2.7e-05	3.5e-07	0.002	NA	NA	0.0122485	0.00240344	25.9716	0.00742577	0.00240402	9.54131	NA	NA
ukb-b-4263	rs77975607	10	17392401	0.389964	G	A	0.981279	1	44.0885	3.1e-11	0.981633	1	37.5398	9e-10	6.6e-06	8.3e-05	NA	NA	-0.0384424	0.0085312	20.3048	-0.0338991	0.00861398	15.4871	NA	NA
ukb-b-4263	rs71480157	11	27610041	0.464195	T	C	0.818797	0.985667	39.4334	3.4e-10	0.817937	0.985667	24.512	7.4e-07	1.9e-06	0.00059	NA	NA	0.0143787	0.00302031	22.6639	0.0104018	0.00302733	11.8059	NA	NA
ukb-b-4263	rs35050309	14	46687069	0.404765	A	C	0.807703	0.974363	28.3412	1e-07	0.806301	0.974363	25.6202	4.2e-07	5.1e-05	0.00013	NA	NA	0.0120258	0.00297009	16.3941	0.0113276	0.0029644	14.6016	NA	NA
ukb-b-4282	rs13107325	4	103188709	1.15824	C	T	0.926236	1	15.8291	6.9e-05	0.92526	1	16.6547	4.5e-05	9.6e-05	5.3e-05	NA	NA	-0.0198751	0.00509678	15.2064	-0.0205549	0.00508326	16.3511	NA	NA
ukb-b-4282	rs1233578	6	28712247	0.498901	A	G	0.824344	0.999808	8.20255	0.0042	0.82618	0.999808	35.6418	2.4e-09	0.0097	2.8e-08	NA	NA	0.00904202	0.00349397	6.69718	0.0195908	0.00352631	30.8649	NA	NA
ukb-b-4282	rs62009918	15	83215134	1.08217	C	T	0.76675	0.999359	13.2575	0.00027	0.765905	0.999359	37.2905	1e-09	0.00033	2.2e-09	NA	NA	0.011293	0.00314194	12.919	0.0188679	0.00315292	35.8112	NA	NA
ukb-b-13537	rs838713	2	234289895	2.55187	C	G	0.595884	1	17.3096	3.2e-05	0.597676	1	27.2412	1.8e-07	3.5e-05	1.7e-07	NA	NA	0.000921675	0.000222809	17.1115	0.00119753	0.000228951	27.3581	NA	NA
ukb-b-13537	rs12654812	5	176794191	2.00152	G	A	0.656205	1	16.7909	4.2e-05	0.655518	1	22.8413	1.8e-06	4.1e-05	2e-06	NA	NA	-0.000942796	0.000229982	16.8053	-0.00112024	0.000235895	22.552	NA	NA
ukb-b-13537	rs17612712	6	32615945	0.520672	A	T	0.582253	0.867434	10.503	0.0012	0.583531	0.867434	22.3144	2.3e-06	0.0012	3.1e-06	NA	NA	0.000768261	0.000237786	10.4387	0.00113481	0.000243227	21.7681	NA	NA
ukb-b-13537	rs71384446	16	20350459	0.401467	A	C	0.764522	0.971438	20.1354	7.2e-06	0.76615	0.971438	26.4617	2.7e-07	7.5e-06	2.6e-07	NA	NA	-0.00117087	0.000261389	20.0652	-0.0013859	0.000269173	26.5093	NA	NA
ukb-b-13537	rs6127099	20	52731402	0.826992	A	T	0.720769	0.95427	42.5728	6.8e-11	0.720518	0.95427	14.16	0.00017	6.2e-11	0.00015	NA	NA	0.00162996	0.00024926	42.7609	0.000970645	0.000255696	14.4103	NA	NA
ukb-b-13537	rs219781	21	37832621	0.401665	G	T	0.737554	0.998055	24.9038	6e-07	0.736997	0.998055	33.3852	7.6e-09	6e-07	7.5e-09	NA	NA	0.00124019	0.000248406	24.926	0.00146983	0.000254336	33.398	NA	NA
ukb-b-13537	rs9612225	22	23406619	0.2001	G	A	0.73681	0.99598	22.9754	1.6e-06	0.737886	0.99598	26.1063	3.2e-07	1.5e-06	3.3e-07	NA	NA	-0.00119542	0.000248649	23.1135	-0.00130226	0.000254987	26.0831	NA	NA
ukb-b-7609	rs35904426	8	128370183	1.49036	G	T	0.597957	0.99926	27.1534	1.9e-07	0.598786	0.99926	20.3605	6.4e-06	1.9e-07	6.4e-06	NA	NA	-0.00142009	0.000272459	27.1664	-0.00122597	0.000271607	20.374	NA	NA
ukb-b-7609	rs2860197	10	123351302	1.53938	G	A	0.389707	0.997918	49.2278	2.3e-12	0.389824	0.997918	46.3402	9.9e-12	2.1e-12	9.5e-12	NA	NA	0.00192746	0.000274369	49.3517	0.00186003	0.000272946	46.4392	NA	NA
ukb-b-7609	rs657686	11	69332670	0.764964	A	G	0.87913	0.996663	22.4518	2.2e-06	0.878366	0.996663	41.0349	1.5e-10	2.2e-06	1.5e-10	NA	NA	-0.00194465	0.000410766	22.4126	-0.00260394	0.000406533	41.0271	NA	NA
ukb-b-7609	rs4784227	16	52599188	0.628473	C	T	0.76001	1	44.4582	2.6e-11	0.759554	1	35.1157	3.1e-09	2.7e-11	3e-09	NA	NA	-0.00208582	0.000313049	44.3945	-0.00184461	0.000311096	35.1578	NA	NA
ukb-b-9571	rs9482773	6	127459552	1.32817	G	C	0.523173	0.99643	16.0051	6.3e-05	0.523116	0.99643	39.9064	2.7e-10	4.8e-05	1.8e-10	NA	NA	0.00166534	0.000409488	16.5396	0.00263426	0.000413095	40.6646	NA	NA
ukb-b-9571	rs9478222	6	151900232	1.64035	T	C	0.888314	0.990439	17.5328	2.8e-05	0.888182	0.990439	15.9744	6.4e-05	3e-05	6.9e-05	NA	NA	-0.00272287	0.000652036	17.4385	-0.00261306	0.000656473	15.844	NA	NA
ukb-b-9571	rs3779381	7	120966790	1.33826	A	G	0.739865	0.998696	57.3045	3.7e-14	0.739908	0.998696	87.4004	8.9e-21	4.4e-14	8.9e-21	NA	NA	0.00352109	0.000466385	56.9987	0.00439995	0.000470645	87.3997	NA	NA
ukb-b-9571	rs11003051	10	54437901	0.763547	G	T	0.892542	0.999614	26.2252	3e-07	0.892623	0.999614	10.5884	0.0011	2.9e-07	0.0011	NA	NA	-0.00337905	0.000658783	26.309	-0.00216608	0.000666176	10.5723	NA	NA
ukb-b-9571	rs9533090	13	42951449	0.443164	C	T	0.518684	1	16.8785	4e-05	0.520379	1	23.3335	1.4e-06	7.8e-05	2.4e-06	NA	NA	-0.00162461	0.000411137	15.6143	-0.00194687	0.000412595	22.2652	NA	NA
ukb-b-9571	rs7217502	17	41801246	0.672922	A	C	0.61525	0.976085	14.9163	0.00011	0.615762	0.976085	17.5213	2.8e-05	0.00011	3e-05	NA	NA	0.00164148	0.000424787	14.9324	0.00179504	0.000429858	17.438	NA	NA
ukb-b-9571	rs12956554	18	13660590	0.398687	C	A	0.670427	0.99406	18.3106	1.9e-05	0.670912	0.99406	13.5063	0.00024	1.6e-05	0.00021	NA	NA	-0.00188083	0.000435524	18.6498	-0.00163054	0.000439215	13.7819	NA	NA
ukb-b-8338	rs72634826	1	1601052	0.0153504	G	A	0.739936	0.969697	42.4961	7.1e-11	0.740299	0.969697	26.3777	2.8e-07	1.9e-10	4.2e-06	NA	NA	0.0207299	0.0032559	40.5369	0.0148889	0.00323575	21.1727	NA	NA
ukb-b-8338	rs7537581	1	2725475	0.0352552	C	A	0.467133	0.981582	23.7604	1.1e-06	0.46942	0.981582	33.2894	7.9e-09	2.6e-05	1.4e-07	NA	NA	-0.0119602	0.00284076	17.7258	-0.0148725	0.00282735	27.6701	NA	NA
ukb-b-8338	rs4908672	1	7725414	0.17129	C	T	0.607134	0.996287	13.2143	0.00028	0.606961	0.996287	16.5832	4.7e-05	0.00027	3.9e-06	NA	NA	-0.0104911	0.00287982	13.2713	-0.0132834	0.00287564	21.3379	NA	NA
ukb-b-8338	rs1205593	1	11252716	0.22567	T	C	0.240968	0.99627	15.1608	9.9e-05	0.240316	0.99627	15.0884	0.0001	2.6e-05	1.1e-05	NA	NA	0.0138673	0.00329375	17.7257	0.0144138	0.003282	19.2875	NA	NA
ukb-b-8338	rs10799778	1	23313353	0.461072	T	G	0.166421	0.996666	22.0384	2.7e-06	0.166194	0.996666	23.2052	1.5e-06	1.8e-07	6.2e-07	NA	NA	0.0197493	0.00378082	27.2853	0.0187475	0.00376053	24.8536	NA	NA
ukb-b-8338	rs3766823	1	32197257	0.560943	G	A	0.828119	1	20.128	7.2e-06	0.827848	1	29.0157	7.2e-08	1e-05	1.6e-07	NA	NA	-0.0164673	0.00372768	19.515	-0.0194797	0.00371346	27.5175	NA	NA
ukb-b-8338	rs194656	1	33423206	0.567737	G	A	0.796287	0.997119	16.3776	5.2e-05	0.796156	0.997119	31.1662	2.4e-08	0.00077	3e-06	NA	NA	0.01174	0.0034917	11.3047	0.0162194	0.0034735	21.8039	NA	NA
ukb-b-8338	rs113603865	1	39564930	0.669624	C	T	0.787736	0.987743	29.6674	5.1e-08	0.788153	0.987743	25.9781	3.5e-07	1.3e-08	1.5e-07	NA	NA	-0.0196805	0.00346187	32.3186	-0.018109	0.0034475	27.5918	NA	NA
ukb-b-8338	rs6669341	1	47678458	0.739325	A	G	0.41743	1	40.8495	1.6e-10	0.417166	1	44.244	2.9e-11	6.7e-10	2.7e-09	NA	NA	0.0176081	0.00285194	38.1191	0.0168899	0.00283939	35.3836	NA	NA
ukb-b-8338	rs1167311	1	49996959	0.760623	G	A	0.319038	0.980673	51.2197	8.3e-13	0.318272	0.980673	29.9805	4.4e-08	2.5e-12	4.4e-07	NA	NA	0.0212334	0.0030311	49.0727	0.0153315	0.00303619	25.4983	NA	NA
ukb-b-8338	rs587271	1	54743111	0.7872	C	T	0.312676	0.916526	39.4578	3.4e-10	0.313665	0.916526	7.1233	0.0076	3.1e-09	0.025	NA	NA	-0.0187567	0.00316402	35.1427	-0.00706246	0.00315057	5.02497	NA	NA
ukb-b-8338	rs12140153	1	62579891	0.915857	G	T	0.905553	0.948552	56.8532	4.7e-14	0.905887	0.948552	45.3757	1.6e-11	9.4e-15	7.8e-13	NA	NA	0.0381511	0.00492414	60.0281	0.0352662	0.00492228	51.3316	NA	NA
ukb-b-8338	rs7519259	1	66434743	0.971141	G	A	0.470599	0.991783	36.193	1.8e-09	0.47273	0.991783	21.125	4.3e-06	7.9e-10	1.9e-05	NA	NA	-0.0173825	0.00282779	37.7858	-0.0120739	0.0028211	18.317	NA	NA
ukb-b-8338	rs2568958	1	72765116	1.03315	G	A	0.39568	1	49.5737	1.9e-12	0.397014	1	31.6481	1.8e-08	6e-14	1.3e-11	NA	NA	-0.0215533	0.00287072	56.3698	-0.0193575	0.00285834	45.8641	NA	NA
ukb-b-8338	rs3845344	1	75001480	1.04316	C	T	0.608811	0.997983	47.6896	5e-12	0.608861	0.997983	19.9179	8.1e-06	3.9e-11	2.6e-05	NA	NA	-0.0190378	0.00288126	43.6584	-0.012073	0.00286935	17.7037	NA	NA
ukb-b-8338	rs34517439	1	78450517	1.07439	C	A	0.878693	0.971771	116.376	3.9e-27	0.877941	0.971771	105.893	7.8e-25	6.2e-25	1.9e-23	NA	NA	-0.0449117	0.00435529	106.337	-0.0432287	0.00433343	99.5131	NA	NA
ukb-b-8338	rs12088284	1	80798635	1.08975	C	T	0.699207	0.997351	29.0196	7.2e-08	0.698978	0.997351	12.4696	0.00041	4.2e-07	0.00079	NA	NA	-0.0154991	0.00306276	25.6087	-0.0102503	0.00305386	11.2662	NA	NA
ukb-b-8338	rs11165643	1	96924097	1.26541	C	T	0.410037	0.998055	79.1129	5.9e-19	0.409655	0.998055	31.5172	2e-08	1.1e-17	1.3e-09	NA	NA	-0.0244806	0.00285892	73.3228	-0.0172599	0.00284463	36.8149	NA	NA
ukb-b-8338	rs12072739	1	98315893	1.27831	A	G	0.774657	1	35.5495	2.5e-09	0.776177	1	26.5692	2.5e-07	2.1e-09	1.3e-06	NA	NA	-0.0201753	0.00336927	35.8565	-0.0163256	0.00336856	23.4882	NA	NA
ukb-b-8338	rs116377258	1	110131521	1.38902	A	G	0.974488	0.994196	45.541	1.5e-11	0.974205	0.994196	70.0054	5.9e-17	1.5e-13	7.2e-18	NA	NA	-0.0658949	0.00892031	54.5688	-0.0763406	0.00886428	74.1694	NA	NA
ukb-b-8338	rs12033257	1	112318484	1.42838	A	G	0.619129	0.983831	13.1116	0.00029	0.616181	0.983831	40.1056	2.4e-10	0.00073	3.2e-10	NA	NA	0.00985118	0.00291777	11.3992	0.0182478	0.00290186	39.5431	NA	NA
ukb-b-8338	rs67807996	1	149995265	1.65647	G	A	0.604392	0.935012	42.8051	6e-11	0.60429	0.935012	26.207	3.1e-07	2.1e-11	3.1e-07	NA	NA	-0.019882	0.00296716	44.8989	-0.0151158	0.0029547	26.1721	NA	NA
ukb-b-8338	rs61813324	1	156049877	1.70074	C	T	0.864616	0.967357	29.6433	5.2e-08	0.863955	0.967357	53.0866	3.2e-13	2.2e-08	2.5e-13	NA	NA	-0.0232853	0.00416415	31.2686	-0.0303773	0.00415162	53.538	NA	NA
ukb-b-8338	rs1778830	1	156489974	1.70633	G	A	0.638289	0.991642	14.9766	0.00011	0.637508	0.991642	20.4038	6.3e-06	0.00013	8.9e-06	NA	NA	-0.011214	0.0029321	14.6272	-0.012977	0.00292182	19.7261	NA	NA
ukb-b-8338	rs61828088	1	174768522	1.95137	G	A	0.889648	0.996729	11.4779	0.0007	0.889451	0.996729	14.0146	0.00018	0.00035	0.00017	NA	NA	-0.0160688	0.00449117	12.8012	-0.0167832	0.00446377	14.1366	NA	NA
ukb-b-8338	rs79518326	1	174946883	1.95148	C	A	0.971255	0.973148	17.4888	2.9e-05	0.97147	0.973148	18.8862	1.4e-05	8.8e-06	2.2e-06	NA	NA	0.0378414	0.00851567	19.7468	0.0403443	0.00851517	22.448	NA	NA
ukb-b-8338	rs543874	1	177889480	1.98825	A	G	0.795149	1	206.715	7.2e-47	0.794298	1	179.014	8e-41	7.9e-47	1.8e-39	NA	NA	-0.0500093	0.00347996	206.516	-0.0456124	0.00346946	172.839	NA	NA
ukb-b-8338	rs815163	1	190294726	2.09827	T	C	0.436924	0.999197	32.48	1.2e-08	0.436638	0.999197	35.632	2.4e-09	3.3e-08	3.8e-09	NA	NA	0.0156531	0.00283283	30.5324	0.0166293	0.00282204	34.7231	NA	NA
ukb-b-8338	rs76702514	1	195148296	2.13223	C	G	0.78943	0.985708	20.2819	6.7e-06	0.789282	0.985708	18.9342	1.4e-05	8.7e-06	5.5e-06	NA	NA	0.0154289	0.00346991	19.7712	0.0157089	0.00345631	20.6568	NA	NA
ukb-b-8338	rs2678204	1	201800511	2.19726	T	G	0.659583	0.995611	55.181	1.1e-13	0.660058	0.995611	72.1667	2e-17	8.8e-12	1.5e-15	NA	NA	-0.0202182	0.0029625	46.5764	-0.0236486	0.00296364	63.6739	NA	NA
ukb-b-8338	rs7539903	1	209208033	2.30774	T	A	0.384092	0.995851	15.3514	8.9e-05	0.38491	0.995851	29.7807	4.8e-08	5e-05	1e-07	NA	NA	0.0117129	0.00288863	16.4415	0.015359	0.00288403	28.3613	NA	NA
ukb-b-8338	rs4844809	1	209519772	2.31019	G	C	0.867746	0.998911	18.1346	2.1e-05	0.868267	0.998911	16.7484	4.3e-05	1.1e-05	9.3e-05	NA	NA	-0.0182562	0.00414662	19.3835	-0.0162034	0.00414481	15.2828	NA	NA
ukb-b-8338	rs12034991	1	210145298	2.32339	A	G	0.632477	0.994492	11.1614	0.00084	0.63197	0.994492	23.1361	1.5e-06	0.0013	4.3e-06	NA	NA	-0.00939447	0.00291863	10.3607	-0.0133531	0.00290542	21.1227	NA	NA
ukb-b-8338	rs2494196	1	219762581	2.43737	C	A	0.714274	0.997666	37.8634	7.6e-10	0.713688	0.997666	32.7806	1e-08	5.2e-10	1.4e-07	NA	NA	-0.0192994	0.00310688	38.5869	-0.0163357	0.00310416	27.6941	NA	NA
ukb-b-8338	rs17011141	1	222112634	2.45792	A	G	0.799332	0.988496	12.4431	0.00042	0.800531	0.988496	17.6389	2.7e-05	0.00036	1.7e-06	NA	NA	0.0125827	0.00352463	12.7445	0.0168845	0.00352703	22.9169	NA	NA
ukb-b-8338	rs10915840	1	225668524	2.49375	G	A	0.725711	0.988472	19.2061	1.2e-05	0.725835	0.988472	18.715	1.5e-05	3.7e-06	3.3e-05	NA	NA	0.0146699	0.00317117	21.4	0.0130956	0.00315649	17.2123	NA	NA
ukb-b-8338	rs6429425	1	243590990	2.82766	G	T	0.860171	0.995951	19.5185	1e-05	0.860452	0.995951	15.363	8.9e-05	8.6e-06	6.8e-05	NA	NA	0.0180436	0.00405426	19.8072	0.0161003	0.00404374	15.8526	NA	NA
ukb-b-8338	rs4658403	1	243832560	2.82861	C	T	0.166035	0.998319	14.7626	0.00012	0.166656	0.998319	23.9383	9.9e-07	0.00018	2.2e-07	NA	NA	0.014174	0.00378635	14.0134	0.0194825	0.00375878	26.8654	NA	NA
ukb-b-8338	rs62107261	2	422144	0.00537716	T	C	0.952069	0.992935	147.729	5.4e-34	0.9513	0.992935	201.849	8.2e-46	2.1e-35	1.1e-47	NA	NA	0.0818726	0.00659306	154.207	0.0947561	0.00653324	210.357	NA	NA
ukb-b-8338	rs6744646	2	628504	0.00817395	A	G	0.171222	0.997973	202.194	6.9e-46	0.172143	0.997973	168.704	1.4e-38	1.8e-46	1.5e-39	NA	NA	-0.0532971	0.00372375	204.855	-0.0488819	0.00371463	173.167	NA	NA
ukb-b-8338	rs7571496	2	6169351	0.125371	A	G	0.739961	0.989282	12.344	0.00044	0.738845	0.989282	27.5981	1.5e-07	0.0016	1.6e-06	NA	NA	0.010169	0.00321583	9.99936	0.0153879	0.00320423	23.0627	NA	NA
ukb-b-8338	rs59086897	2	25145173	0.457047	T	A	0.512463	0.997779	125.608	3.7e-29	0.512336	0.997779	91.8381	9.4e-22	2.8e-28	1e-19	NA	NA	-0.0309883	0.00281012	121.603	-0.0254361	0.00279955	82.5511	NA	NA
ukb-b-8338	rs935166	2	26949366	0.47139	G	A	0.492701	0.996236	55.1911	1.1e-13	0.493572	0.996236	13.8076	0.0002	3.4e-14	6.7e-05	NA	NA	0.021348	0.00281557	57.4883	0.0111765	0.00280275	15.9016	NA	NA
ukb-b-8338	rs3770821	2	36762126	0.594064	T	C	0.667197	0.98614	18.0726	2.1e-05	0.667426	0.98614	35.91	2.1e-09	9.7e-06	3.2e-11	NA	NA	-0.0132514	0.00299549	19.5699	-0.0198861	0.00299553	44.0709	NA	NA
ukb-b-8338	rs35722922	2	47002226	0.736862	A	G	0.615954	0.99066	16.3741	5.2e-05	0.616154	0.99066	19.4808	1e-05	2.7e-05	8.5e-07	NA	NA	0.0121692	0.00289686	17.647	0.0142381	0.0028918	24.2419	NA	NA
ukb-b-8338	rs6545144	2	50241865	0.779832	T	A	0.168231	0.994272	30.1108	4.1e-08	0.16876	0.994272	13.9039	0.00019	8.1e-10	2.8e-05	NA	NA	0.023082	0.00375779	37.7298	0.0157009	0.00375063	17.5244	NA	NA
ukb-b-8338	rs805412	2	54120820	0.820834	G	A	0.583164	1	8.22891	0.0041	0.584623	1	17.7241	2.6e-05	0.0015	1.6e-05	NA	NA	0.00907245	0.00285248	10.1159	0.0122987	0.00284667	18.6657	NA	NA
ukb-b-8338	rs3806572	2	55238677	0.827499	G	A	0.709445	0.993712	15.9822	6.4e-05	0.708803	0.993712	19.0017	1.3e-05	1.8e-05	5.1e-07	NA	NA	0.0132817	0.00309948	18.3625	0.0155194	0.00309017	25.2224	NA	NA
ukb-b-8338	rs1861410	2	58933591	0.849954	C	T	0.44517	0.99206	43.1234	5.1e-11	0.44412	0.99206	59.9461	9.7e-15	4.2e-11	1.9e-14	NA	NA	0.018701	0.00283534	43.5032	0.0216728	0.00282964	58.6635	NA	NA
ukb-b-8338	rs6545714	2	59307725	0.858181	G	A	0.398225	0.996611	80.6858	2.6e-19	0.398839	0.996611	39.9682	2.6e-10	3.6e-18	1.2e-09	NA	NA	0.0249782	0.00287448	75.5096	0.0174324	0.00286639	36.9866	NA	NA
ukb-b-8338	rs2861685	2	67837553	0.938426	T	C	0.58907	0.998323	33.2982	7.9e-09	0.586688	0.998323	21.5326	3.5e-06	8.8e-11	5.2e-07	NA	NA	0.0184938	0.0028512	42.0723	0.0142445	0.00283818	25.1894	NA	NA
ukb-b-8338	rs396354	2	86850022	1.16181	T	C	0.284244	0.993442	19.1758	1.2e-05	0.284442	0.993442	22.5986	2e-06	2.6e-05	8.8e-07	NA	NA	0.0131301	0.00312106	17.6983	0.0153246	0.00311705	24.1709	NA	NA
ukb-b-8338	rs1160543	2	100832182	1.22202	C	T	0.598489	0.999688	33.5054	7.1e-09	0.599786	0.999688	39.1194	4e-10	1.2e-09	1.8e-10	NA	NA	0.0174215	0.00286764	36.9082	0.0182143	0.00285575	40.6802	NA	NA
ukb-b-8338	rs441792	2	105404221	1.26238	A	G	0.512374	0.991915	23.666	1.1e-06	0.514477	0.991915	25.1386	5.3e-07	9.3e-07	1.8e-06	NA	NA	-0.0138276	0.00281891	24.062	-0.0134017	0.00280942	22.7555	NA	NA
ukb-b-8338	rs1446585	2	136407479	1.5855	A	G	0.755705	1	79.4825	4.9e-19	0.755096	1	65.3406	6.3e-16	1.2e-08	8.4e-05	NA	NA	0.0182931	0.00320601	32.557	0.0125563	0.00319392	15.4552	NA	NA
ukb-b-8338	rs13008033	2	142293511	1.6329	A	G	0.814818	0.997385	6.03353	0.014	0.813587	0.997385	22.085	2.6e-06	0.0051	6.5e-07	NA	NA	0.0101373	0.00361598	7.85941	0.0179063	0.0035978	24.7708	NA	NA
ukb-b-8338	rs429343	2	147903382	1.67718	A	G	0.423397	0.996823	22.84	1.8e-06	0.423484	0.996823	41.8617	9.8e-11	2e-06	8.9e-11	NA	NA	0.0135132	0.00284568	22.5499	0.0184344	0.00284275	42.0515	NA	NA
ukb-b-8338	rs11677541	2	165429235	1.81282	G	A	0.46455	0.988143	17.7865	2.5e-05	0.464917	0.988143	18.8354	1.4e-05	1.6e-05	1.7e-06	NA	NA	0.0122176	0.00283514	18.5705	0.0135148	0.00282051	22.9595	NA	NA
ukb-b-8338	rs6717858	2	165539661	1.81492	T	C	0.598555	0.996854	19.8074	8.6e-06	0.598539	0.996854	22.0527	2.7e-06	4.9e-07	3.3e-07	NA	NA	-0.0144169	0.00286692	25.2878	-0.0146057	0.00286044	26.0721	NA	NA
ukb-b-8338	rs10201053	2	172889558	1.89995	A	G	0.699644	0.997308	17.4386	3e-05	0.701562	0.997308	31.4778	2e-08	4.8e-05	4.7e-09	NA	NA	0.0124833	0.00306918	16.543	0.0179577	0.00306656	34.2926	NA	NA
ukb-b-8338	rs72917533	2	175238924	1.94405	T	C	0.814935	0.991523	23.8385	1e-06	0.814008	0.991523	17.691	2.6e-05	2.6e-07	4.5e-06	NA	NA	0.0187077	0.00363164	26.536	0.0165428	0.0036075	21.0283	NA	NA
ukb-b-8338	rs2216931	2	181599070	2.00435	C	A	0.337535	0.994507	20.5611	5.8e-06	0.338538	0.994507	28.0853	1.2e-07	1.9e-06	3.8e-09	NA	NA	-0.01416	0.00297531	22.6497	-0.0174807	0.0029657	34.7427	NA	NA
ukb-b-8338	rs4482463	2	205375909	2.17326	C	A	0.0768763	0.990042	37.3406	9.9e-10	0.0770145	0.990042	25.7052	4e-07	1.9e-10	1.3e-08	NA	NA	0.0336979	0.00529228	40.5433	0.0299833	0.00526776	32.3972	NA	NA
ukb-b-8338	rs1263629	2	207936911	2.20834	A	G	0.855642	0.987686	15.3046	9.1e-05	0.856867	0.987686	10.919	0.00095	7.3e-05	0.00014	NA	NA	-0.0159718	0.0040258	15.7399	-0.0153265	0.00401711	14.5566	NA	NA
ukb-b-8338	rs73985439	2	212299249	2.24441	A	C	0.693005	0.993873	20.4431	6.1e-06	0.692354	0.993873	24.0716	9.3e-07	1.1e-05	4.7e-06	NA	NA	-0.0134349	0.0030558	19.3293	-0.013911	0.00303913	20.9516	NA	NA
ukb-b-8338	rs13427822	2	213414265	2.26204	A	G	0.728438	0.975811	22.3246	2.3e-06	0.729178	0.975811	18.5861	1.6e-05	7.7e-07	5.2e-05	NA	NA	0.0158076	0.00319862	24.4234	0.0128919	0.00318481	16.3858	NA	NA
ukb-b-8338	rs4605363	2	229010960	2.47865	A	C	0.659005	0.998527	24.5441	7.3e-07	0.65782	0.998527	20.7425	5.3e-06	3.4e-08	1e-06	NA	NA	-0.0163732	0.00296563	30.4812	-0.0144259	0.00295011	23.9117	NA	NA
ukb-b-8338	rs62190394	2	230624929	2.50189	C	T	0.682733	0.998869	41.3547	1.3e-10	0.683199	0.998869	21.6185	3.3e-06	2.4e-11	1.3e-06	NA	NA	-0.0202027	0.00302345	44.6494	-0.0145937	0.00301186	23.478	NA	NA
ukb-b-8338	rs1840126	2	236896765	2.62166	A	C	0.435705	0.998403	20.724	5.3e-06	0.437069	0.998403	11.4981	0.0007	2.1e-06	0.0013	NA	NA	0.0134393	0.00283504	22.4717	0.00909798	0.00282522	10.3702	NA	NA
ukb-b-8338	rs111942358	2	242568017	2.74553	G	C	0.846074	0.987333	11.813	0.00059	0.847209	0.987333	20.7913	5.1e-06	0.0012	6.7e-06	NA	NA	-0.0126262	0.00390715	10.443	-0.0176292	0.00391578	20.2688	NA	NA
ukb-b-8338	rs62246311	3	9498143	0.249482	G	A	0.897683	0.998861	33.293	7.9e-09	0.897671	0.998861	15.3968	8.7e-05	5.3e-09	5.3e-05	NA	NA	-0.0270573	0.00463478	34.0808	-0.0187132	0.00462811	16.349	NA	NA
ukb-b-8338	rs1801282	3	12393125	0.297782	C	G	0.880415	1	31.1921	2.3e-08	0.880507	1	34.1299	5.2e-09	3.2e-08	1e-08	NA	NA	-0.0239205	0.00432425	30.5997	-0.0246925	0.00431095	32.8083	NA	NA
ukb-b-8338	rs361222	3	12922716	0.30283	A	T	0.367958	0.990127	18.3406	1.8e-05	0.367018	0.990127	19.3687	1.1e-05	1.9e-05	4.1e-05	NA	NA	0.0125108	0.00292706	18.2686	0.0119895	0.00292296	16.8251	NA	NA
ukb-b-8338	rs7619139	3	25110415	0.461814	T	A	0.411458	0.992357	16.2503	5.6e-05	0.411249	0.992357	34.2175	4.9e-09	1.1e-05	1.5e-08	NA	NA	-0.0126037	0.00286528	19.3491	-0.0161651	0.00285582	32.0403	NA	NA
ukb-b-8338	rs1911073	3	30051533	0.529838	A	G	0.653278	0.9932	24.755	6.5e-07	0.653149	0.9932	18.2542	1.9e-05	1.7e-06	5.3e-05	NA	NA	-0.0141878	0.00296327	22.9237	-0.0119283	0.00294948	16.3556	NA	NA
ukb-b-8338	rs75384631	3	35141900	0.593122	T	A	0.88594	0.985269	11.1076	0.00086	0.88579	0.985269	19.8124	8.5e-06	0.00011	1.3e-05	NA	NA	-0.0172092	0.00445094	14.9491	-0.0193566	0.00443513	19.0478	NA	NA
ukb-b-8338	rs754635	3	42305131	0.652861	C	G	0.113441	0.99768	16.6846	4.4e-05	0.113398	0.99768	35.6854	2.3e-09	6e-05	1.2e-10	NA	NA	-0.0177656	0.004428	16.097	-0.0284346	0.00441905	41.4034	NA	NA
ukb-b-8338	rs28350	3	42418446	0.656655	A	G	0.179358	0.989196	18.9898	1.3e-05	0.179388	0.989196	12.4326	0.00042	1.9e-07	2.2e-06	NA	NA	0.019192	0.00368347	27.1471	0.0173417	0.00366399	22.4013	NA	NA
ukb-b-8338	rs1554654	3	44044344	0.666731	C	T	0.529143	0.993283	10.7266	0.0011	0.529735	0.993283	28.0794	1.2e-07	0.00019	6.2e-08	NA	NA	0.0105419	0.0028242	13.9332	0.0152305	0.00281335	29.3078	NA	NA
ukb-b-8338	rs4682984	3	44591877	0.670084	T	C	0.854084	0.995835	28.6485	8.7e-08	0.854541	0.995835	15.2835	9.3e-05	1.1e-06	0.00025	NA	NA	-0.0194406	0.0039889	23.7527	-0.0145775	0.00398487	13.3826	NA	NA
ukb-b-8338	rs9843653	3	49920571	0.690242	T	C	0.489029	0.996774	89.8574	2.6e-21	0.48784	0.996774	106.472	5.8e-25	2.8e-18	2.4e-22	NA	NA	-0.0245046	0.00281069	76.01	-0.0273228	0.00280954	94.5762	NA	NA
ukb-b-8338	rs17668356	3	61208619	0.807696	C	G	0.853884	0.997608	21.9969	2.7e-06	0.85413	0.997608	42.153	8.4e-11	5e-06	7.6e-11	NA	NA	0.0181527	0.00397832	20.8201	0.025835	0.00396966	42.3554	NA	NA
ukb-b-8338	rs9968060	3	62471282	0.82953	C	T	0.357954	0.962185	29.1749	6.6e-08	0.356833	0.962185	14.991	0.00011	2.2e-08	8.9e-05	NA	NA	-0.0167315	0.00299139	31.284	-0.0116658	0.00297718	15.354	NA	NA
ukb-b-8338	rs6769617	3	62687746	0.836549	A	T	0.335858	0.998444	17.8065	2.4e-05	0.336149	0.998444	23.9011	1e-06	2.4e-05	2.1e-06	NA	NA	0.0125829	0.00297689	17.8662	0.0140916	0.00296861	22.5329	NA	NA
ukb-b-8338	rs6782714	3	71684845	0.960183	C	T	0.591543	0.979001	11.1004	0.00086	0.58959	0.979001	14.1478	0.00017	0.00018	6e-05	NA	NA	0.0108303	0.00288993	14.0446	0.0115782	0.00288404	16.1168	NA	NA
ukb-b-8338	rs13340130	3	81790970	1.07897	A	T	0.654904	0.997469	16.4944	4.9e-05	0.654999	0.997469	22.7397	1.9e-06	6.3e-05	9.7e-06	NA	NA	-0.0118277	0.00295564	16.0137	-0.0130553	0.00295152	19.565	NA	NA
ukb-b-8338	rs7630382	3	85111108	1.08855	C	T	0.468179	0.992342	17.91	2.3e-05	0.468647	0.992342	24.9069	6e-07	1.5e-05	1.5e-08	NA	NA	-0.0122329	0.00282254	18.7835	-0.015939	0.0028146	32.0694	NA	NA
ukb-b-8338	rs3911063	3	85906928	1.09011	T	C	0.677809	0.994364	29.8392	4.7e-08	0.678181	0.994364	34.6631	3.9e-09	7.9e-09	6.2e-09	NA	NA	0.0174032	0.00301552	33.3067	0.0174765	0.00300741	33.7693	NA	NA
ukb-b-8338	rs9813745	3	88342206	1.09778	C	T	0.16263	0.998857	19.2716	1.1e-05	0.162842	0.998857	13.6579	0.00022	1.7e-06	6.4e-05	NA	NA	-0.0182473	0.00381365	22.8936	-0.0151863	0.00379766	15.9908	NA	NA
ukb-b-8338	rs1454687	3	94038085	1.10452	C	G	0.48389	0.998442	21.8967	2.9e-06	0.485418	0.998442	69.921	6.2e-17	8e-07	8.3e-19	NA	NA	0.0138713	0.00281011	24.3662	0.0248505	0.00280609	78.4267	NA	NA
ukb-b-8338	rs1436348	3	104612668	1.16631	A	G	0.417749	0.999072	14.0663	0.00018	0.416762	0.999072	24.7352	6.6e-07	5.2e-06	8.5e-08	NA	NA	-0.0129831	0.00284933	20.7621	-0.0152432	0.00284574	28.692	NA	NA
ukb-b-8338	rs1078455	3	108129348	1.20377	T	C	0.69121	0.983792	14.5487	0.00014	0.689789	0.983792	21.0962	4.4e-06	1.3e-05	1.5e-06	NA	NA	-0.0133787	0.00306665	19.0326	-0.0146983	0.00305625	23.1291	NA	NA
ukb-b-8338	rs9839081	3	123051230	1.35639	G	A	0.675245	0.968046	6.32492	0.012	0.67462	0.968046	22.083	2.6e-06	0.0047	1.5e-07	NA	NA	0.00861404	0.00304979	7.97764	0.0159671	0.00304133	27.5629	NA	NA
ukb-b-8338	rs11709402	3	131551027	1.44317	A	G	0.722162	0.994464	38.0676	6.8e-10	0.720619	0.994464	58.0504	2.6e-14	7e-10	1.3e-14	NA	NA	-0.0194171	0.00314903	38.0205	-0.0241736	0.00313582	59.4267	NA	NA
ukb-b-8338	rs1964675	3	136114945	1.49403	C	T	0.289705	0.996693	12.9731	0.00032	0.288114	0.996693	28.9025	7.6e-08	0.00014	1.3e-07	NA	NA	-0.011819	0.00310853	14.4561	-0.0163398	0.00309629	27.849	NA	NA
ukb-b-8338	rs2291127	3	138122477	1.50528	C	T	0.842919	0.999717	30.3575	3.6e-08	0.84463	0.999717	7.48822	0.0062	5.3e-09	0.02	NA	NA	0.022534	0.0038607	34.068	0.00897438	0.00387195	5.37217	NA	NA
ukb-b-8338	rs2312193	3	141188399	1.53815	T	C	0.613121	0.99475	61.572	4.3e-15	0.613194	0.99475	34.6892	3.9e-09	3.8e-14	1e-07	NA	NA	-0.0218981	0.00289393	57.2584	-0.0153543	0.00288206	28.3825	NA	NA
ukb-b-8338	rs1568488	3	153657951	1.68298	G	C	0.405226	0.984335	31.5998	1.9e-08	0.405073	0.984335	38.6935	5e-10	4.2e-08	1.1e-09	NA	NA	-0.0158333	0.0028871	30.0759	-0.0175706	0.00288007	37.219	NA	NA
ukb-b-8338	rs6790206	3	161434707	1.73973	A	G	0.458448	0.999927	11.4477	0.00072	0.459501	0.999927	26.4362	2.7e-07	0.00086	7.3e-06	NA	NA	-0.0093806	0.00281424	11.1106	-0.0125635	0.00280139	20.1129	NA	NA
ukb-b-8338	rs8192675	3	170724883	1.79831	T	C	0.712559	1	27.2355	1.8e-07	0.710146	1	32.5356	1.2e-08	1.5e-08	2.4e-09	NA	NA	-0.0175663	0.00310208	32.0666	-0.0184175	0.00308637	35.6096	NA	NA
ukb-b-8338	rs56172794	3	184001146	1.99335	C	T	0.505565	0.999125	16.4091	5.1e-05	0.505333	0.999125	31.6408	1.9e-08	0.00014	2.5e-07	NA	NA	0.0107136	0.00281256	14.51	0.0144891	0.00281064	26.5748	NA	NA
ukb-b-8338	rs73052033	3	185828465	2.02129	T	C	0.815493	0.993758	40.9269	1.6e-10	0.81437	0.993758	37.8655	7.6e-10	5.4e-12	4.1e-11	NA	NA	0.0250531	0.00363398	47.5291	0.0238193	0.00360964	43.5444	NA	NA
ukb-b-8338	rs6774894	3	196116393	2.24963	T	A	0.642167	0.999537	24.0243	9.5e-07	0.641672	0.999537	14.3892	0.00015	6.4e-07	9.9e-06	NA	NA	-0.0145994	0.00293173	24.7983	-0.0129067	0.0029208	19.5268	NA	NA
ukb-b-8338	rs2051559	4	3298800	0.0330428	T	C	0.868183	0.993014	20.5324	5.9e-06	0.866696	0.993014	21.2321	4.1e-06	8.6e-05	2.2e-05	NA	NA	-0.0163824	0.00417183	15.4205	-0.0175882	0.00414187	18.0322	NA	NA
ukb-b-8338	rs4524456	4	6492739	0.152515	G	A	0.474558	0.997567	15.7357	7.3e-05	0.475404	0.997567	12.7012	0.00037	2.5e-05	0.00016	NA	NA	0.0119071	0.00282326	17.7872	0.0105986	0.00280588	14.2679	NA	NA
ukb-b-8338	rs66679256	4	18351898	0.339421	C	T	0.554151	0.998008	39.5524	3.2e-10	0.554268	0.998008	27.9018	1.3e-07	3.2e-11	5.8e-09	NA	NA	-0.0188234	0.00283622	44.0471	-0.0164517	0.00282528	33.9077	NA	NA
ukb-b-8338	rs34811474	4	25408838	0.434657	G	A	0.769612	1	45.3888	1.6e-11	0.768729	1	35.5078	2.5e-09	4.9e-11	2.6e-09	NA	NA	0.0219772	0.0033429	43.2212	0.0198138	0.00332896	35.4256	NA	NA
ukb-b-8338	rs73213484	4	28489339	0.489511	A	T	0.85846	0.996032	34.9458	3.4e-09	0.859087	0.996032	33.3081	7.9e-09	1.8e-09	7.4e-08	NA	NA	0.0242933	0.00404161	36.1298	0.0217306	0.00403756	28.9672	NA	NA
ukb-b-8338	rs2242189	4	38691024	0.602411	T	C	0.619029	0.981367	5.47745	0.019	0.61871	0.981367	18.991	1.3e-05	0.0021	6.2e-07	NA	NA	0.00901597	0.00292462	9.50358	0.014522	0.00291359	24.8426	NA	NA
ukb-b-8338	rs10938398	4	45186139	0.679845	G	A	0.56586	0.995669	134.181	5e-31	0.567135	0.995669	80.1309	3.5e-19	1e-31	1.1e-19	NA	NA	-0.0333404	0.00284509	137.325	-0.0258041	0.00284158	82.4628	NA	NA
ukb-b-8338	rs3113509	4	52932825	0.694216	C	T	0.267805	0.993643	34.7421	3.8e-09	0.268251	0.993643	23.0173	1.6e-06	3.7e-07	6.5e-06	NA	NA	0.0161717	0.00318064	25.8512	0.0143099	0.00317337	20.3345	NA	NA
ukb-b-8338	rs2237025	4	55541879	0.71454	T	C	0.444648	0.979352	21.1581	4.2e-06	0.444587	0.979352	17.0771	3.6e-05	1.9e-06	2.4e-06	NA	NA	0.0136335	0.00285993	22.7251	0.0134258	0.00284481	22.2726	NA	NA
ukb-b-8338	rs6840236	4	56289785	0.730363	T	C	0.534897	0.996506	26.246	3e-07	0.535378	0.996506	11.334	0.00076	1.7e-07	0.0011	NA	NA	-0.0147813	0.00282557	27.366	-0.0092145	0.00281871	10.6867	NA	NA
ukb-b-8338	rs1383723	4	67803507	0.836182	A	T	0.216752	0.992272	26.7749	2.3e-07	0.21697	0.992272	6.38305	0.012	4.5e-08	0.0063	NA	NA	0.0187307	0.00342494	29.9088	0.00933881	0.00341684	7.47021	NA	NA
ukb-b-8338	rs6847975	4	80812960	0.94458	G	A	0.643454	0.989886	26.9849	2.1e-07	0.64422	0.989886	23.6396	1.2e-06	6.4e-07	5.5e-06	NA	NA	-0.0147158	0.00295527	24.7955	-0.0133753	0.00294221	20.6662	NA	NA
ukb-b-8338	rs1481012	4	89039082	1.03949	A	G	0.887522	0.994759	21.7274	3.1e-06	0.887957	0.994759	2.87595	0.09	2.2e-07	0.0027	NA	NA	0.0231252	0.00446285	26.8501	0.0133223	0.00444411	8.98653	NA	NA
ukb-b-8338	rs4419475	4	96150044	1.09853	A	T	0.593086	0.995988	9.0851	0.0026	0.592262	0.995988	33.0035	9.2e-09	0.0021	3.3e-08	NA	NA	-0.00879919	0.00286229	9.45057	-0.0157906	0.00285767	30.5332	NA	NA
ukb-b-8338	rs1229984	4	100239319	1.13021	T	C	0.027118	1	53.1427	3.1e-13	0.0273275	1	46.591	8.7e-12	9.2e-08	4.8e-05	NA	NA	-0.0457806	0.0085696	28.5392	-0.0344795	0.00848327	16.5194	NA	NA
ukb-b-8338	rs13107325	4	103188709	1.15824	C	T	0.925173	1	63.9666	1.3e-15	0.9251	1	58.7847	1.8e-14	7.6e-14	8.7e-14	NA	NA	-0.0400186	0.00535268	55.8962	-0.0397828	0.00533323	55.6428	NA	NA
ukb-b-8338	rs11099020	4	130724902	1.39868	C	T	0.359168	0.993361	20.3998	6.3e-06	0.359794	0.993361	23.3081	1.4e-06	3.8e-07	1.5e-07	NA	NA	0.0149308	0.00294048	25.7828	0.0153657	0.00292571	27.5831	NA	NA
ukb-b-8338	rs1296328	4	137083193	1.44321	A	C	0.441465	0.99123	46.5546	8.9e-12	0.440559	0.99123	24.0645	9.3e-07	3.8e-12	2.2e-08	NA	NA	0.0197846	0.0028489	48.2279	0.0158729	0.00283861	31.2682	NA	NA
ukb-b-8338	rs12506689	4	145925105	1.53886	G	A	0.633577	0.997283	24.1849	8.8e-07	0.634356	0.997283	36.762	1.3e-09	2.5e-06	1.5e-09	NA	NA	-0.0137737	0.00292474	22.1781	-0.017617	0.00291402	36.5494	NA	NA
ukb-b-8338	rs113079574	4	147354089	1.55448	C	T	0.807244	0.988252	39.393	3.5e-10	0.807248	0.988252	10.0034	0.0016	1.9e-09	0.0068	NA	NA	0.0215056	0.00358296	36.0261	0.00968525	0.00357589	7.33591	NA	NA
ukb-b-8338	rs148636479	4	164359678	1.72579	A	T	0.971559	0.876916	12.5804	0.00039	0.971355	0.876916	22.5432	2.1e-06	0.00048	3.8e-06	NA	NA	0.0315166	0.00901971	12.2094	0.0414601	0.00896951	21.366	NA	NA
ukb-b-8338	rs55920177	4	171609715	1.80762	A	T	0.871474	0.995783	15.2369	9.5e-05	0.871474	0.995783	8.9913	0.0027	3.1e-05	0.00033	NA	NA	0.0175403	0.00421265	17.3367	0.0150634	0.00419303	12.9058	NA	NA
ukb-b-8338	rs9654453	5	299621	0.00184716	T	C	0.870651	0.996867	13.6263	0.00022	0.870805	0.996867	12.1396	0.00049	9.1e-05	0.00019	NA	NA	-0.0164284	0.00419774	15.3166	-0.0156551	0.00419095	13.9536	NA	NA
ukb-b-8338	rs698147	5	3513485	0.0869878	A	G	0.455759	0.994823	7.11043	0.0077	0.457207	0.994823	27.454	1.6e-07	0.0013	5.3e-07	NA	NA	0.00910234	0.00282463	10.3845	0.0141494	0.00282191	25.1412	NA	NA
ukb-b-8338	rs35375873	5	43190647	0.620634	G	C	0.887112	0.973393	16.1556	5.8e-05	0.88805	0.973393	16.8307	4.1e-05	8e-05	2.2e-05	NA	NA	0.0177538	0.00450132	15.5562	0.019093	0.00449803	18.0178	NA	NA
ukb-b-8338	rs114263339	5	50932343	0.628608	C	T	0.974283	1	20.1578	7.1e-06	0.974307	1	17.6843	2.6e-05	1.2e-06	4.4e-05	NA	NA	-0.0432558	0.00889569	23.6444	-0.0362168	0.00887007	16.6712	NA	NA
ukb-b-8338	rs1503526	5	63020706	0.739923	T	C	0.519135	0.999185	38.9788	4.3e-10	0.520915	0.999185	20.9002	4.8e-06	8e-10	3.3e-06	NA	NA	-0.0173255	0.00281936	37.7635	-0.0130516	0.00280452	21.6577	NA	NA
ukb-b-8338	rs10050620	5	63927239	0.743984	C	T	0.674628	0.997425	20.2505	6.8e-06	0.674561	0.997425	21.1952	4.1e-06	2.8e-05	4.9e-06	NA	NA	0.0126123	0.00300792	17.5815	0.0136856	0.0029961	20.8649	NA	NA
ukb-b-8338	rs2610245	5	63978255	0.744558	A	G	0.481985	0.967205	22.8336	1.8e-06	0.482252	0.967205	9.44106	0.0021	2.4e-08	0.0001	NA	NA	0.0159826	0.00286542	31.1113	0.0111036	0.00285339	15.1427	NA	NA
ukb-b-8338	rs7707394	5	74472939	0.860282	G	A	0.642692	0.999965	23.7962	1.1e-06	0.642748	0.999965	61.1647	5.2e-15	7.2e-08	5.4e-14	NA	NA	0.0158002	0.00293376	29.0052	0.0219765	0.00292209	56.5629	NA	NA
ukb-b-8338	rs2307111	5	75003678	0.861206	T	C	0.604507	1	79.9097	3.9e-19	0.60531	1	121.306	3.3e-28	2.2e-19	7.4e-26	NA	NA	0.02591	0.00287797	81.0518	0.0302143	0.00287367	110.548	NA	NA
ukb-b-8338	rs252749	5	77389973	0.907882	G	A	0.754017	0.998069	19.1867	1.2e-05	0.754041	0.998069	31.0932	2.5e-08	6.8e-07	1.4e-09	NA	NA	0.0162233	0.00326702	24.6589	0.0196834	0.00324848	36.7149	NA	NA
ukb-b-8338	rs7442885	5	87682877	1.01437	C	G	0.786202	0.994693	62.7322	2.4e-15	0.785547	0.994693	34.647	4e-09	9e-14	2.5e-08	NA	NA	0.0256188	0.00343623	55.5846	0.0190796	0.00342516	31.0297	NA	NA
ukb-b-8338	rs34483452	5	87986314	1.01551	C	A	0.863802	0.982195	34.1418	5.1e-09	0.863575	0.982195	82.0488	1.3e-19	2.1e-10	2.9e-22	NA	NA	-0.0262637	0.00413342	40.373	-0.0400359	0.0041253	94.1864	NA	NA
ukb-b-8338	rs159037	5	94197477	1.0592	T	C	0.746327	1	11.8649	0.00057	0.745874	1	18.655	1.6e-05	0.00027	5.6e-05	NA	NA	-0.0117786	0.00323703	13.2403	-0.0129497	0.00321479	16.2262	NA	NA
ukb-b-8338	rs10515237	5	95751549	1.07228	A	G	0.717974	0.997246	15.451	8.5e-05	0.718314	0.997246	25.4168	4.6e-07	0.00017	4.3e-08	NA	NA	-0.0117729	0.00312946	14.1522	-0.0170941	0.00312031	30.0124	NA	NA
ukb-b-8338	rs12659431	5	103903766	1.12287	G	A	0.465273	0.99949	22.4814	2.1e-06	0.465184	0.99949	19.4886	1e-05	8.1e-06	1.7e-05	NA	NA	0.012589	0.00282106	19.9141	0.01206	0.00280648	18.4659	NA	NA
ukb-b-8338	rs62379271	5	105870033	1.13096	T	G	0.420868	0.996091	12.6386	0.00038	0.422185	0.996091	19.148	1.2e-05	8.6e-05	3.4e-05	NA	NA	-0.0112151	0.00285546	15.4259	-0.0118174	0.00284936	17.2008	NA	NA
ukb-b-8338	rs40071	5	107496102	1.15679	T	C	0.820902	0.991568	36.0295	1.9e-09	0.820109	0.991568	30.8493	2.8e-08	2.2e-09	5.7e-08	NA	NA	0.0220352	0.00368316	35.7926	0.0198741	0.00366114	29.4674	NA	NA
ukb-b-8338	rs9326879	5	112446323	1.19859	G	A	0.578548	0.993908	25.8994	3.6e-07	0.577457	0.993908	15.1519	9.9e-05	6e-08	1.4e-05	NA	NA	-0.0154728	0.00285486	29.3744	-0.0123803	0.0028485	18.8899	NA	NA
ukb-b-8338	rs8180470	5	119388744	1.27852	C	T	0.465687	0.990335	9.82298	0.0017	0.464633	0.990335	31.3664	2.1e-08	0.00068	3.2e-09	NA	NA	0.00963345	0.0028345	11.5508	0.0167157	0.00282349	35.049	NA	NA
ukb-b-8338	rs13156484	5	122653399	1.3097	G	A	0.527967	0.979173	20.453	6.1e-06	0.527738	0.979173	32.3404	1.3e-08	4.3e-06	1.6e-09	NA	NA	0.0131051	0.00285201	21.1142	0.0170815	0.00283312	36.3517	NA	NA
ukb-b-8338	rs329118	5	133861663	1.41589	C	T	0.579998	0.997219	27.7119	1.4e-07	0.58122	0.997219	20.0539	7.5e-06	8.3e-09	1e-05	NA	NA	0.0164474	0.00285402	33.211	0.012548	0.00284626	19.4358	NA	NA
ukb-b-8338	rs2133561	5	139086651	1.45831	A	T	0.389051	0.978477	29.8852	4.6e-08	0.388706	0.978477	26.1553	3.2e-07	3.9e-09	2.3e-09	NA	NA	0.0171806	0.0029168	34.6947	0.0173716	0.00290856	35.6718	NA	NA
ukb-b-8338	rs12515239	5	144692199	1.52286	C	T	0.723462	0.973978	27.7715	1.4e-07	0.723867	0.973978	1.10465	0.29	1e-08	0.14	NA	NA	0.0182259	0.00318401	32.7663	0.00467192	0.00317802	2.16112	NA	NA
ukb-b-8338	rs2964023	5	153246412	1.63998	T	C	0.308732	0.995156	16.5058	4.9e-05	0.30725	0.995156	22.6555	1.9e-06	1.9e-05	2e-06	NA	NA	0.013034	0.00305038	18.2577	0.0144554	0.00304346	22.5592	NA	NA
ukb-b-8338	rs4958702	5	153544512	1.64128	T	C	0.427558	0.999533	26.2182	3e-07	0.427807	0.999533	18.7025	1.5e-05	1.1e-08	1.4e-06	NA	NA	0.0161988	0.00283536	32.6398	0.0136861	0.00284037	23.2172	NA	NA
ukb-b-8338	rs7730898	5	170459675	1.86358	G	A	0.270792	0.998905	32.9215	9.6e-09	0.270974	0.998905	29.7458	4.9e-08	2.9e-09	1.8e-09	NA	NA	-0.0187824	0.00316352	35.2502	-0.0190214	0.00316009	36.2315	NA	NA
ukb-b-8338	rs11242730	6	2030663	0.0637523	G	T	0.759176	0.991132	24.0127	9.6e-07	0.760197	0.991132	6.02952	0.014	1.4e-07	0.0052	NA	NA	-0.017351	0.00329807	27.6777	-0.00922694	0.00329884	7.82335	NA	NA
ukb-b-8338	rs4377779	6	12117344	0.272722	T	C	0.652815	0.998038	19.5821	9.6e-06	0.653528	0.998038	42.4834	7.1e-11	1.1e-05	7.7e-10	NA	NA	0.0130306	0.0029578	19.4085	0.0181408	0.00294915	37.8371	NA	NA
ukb-b-8338	rs11757278	6	13180454	0.290706	T	C	0.69595	0.999014	28.3462	1e-07	0.696266	0.999014	8.13975	0.0043	4e-09	0.0037	NA	NA	0.017997	0.00305866	34.6208	0.0088577	0.00305489	8.40719	NA	NA
ukb-b-8338	rs62396185	6	26180634	0.493488	G	C	0.740096	0.99679	93.66	3.7e-22	0.739898	0.99679	76.4447	2.3e-18	3e-21	3.8e-15	NA	NA	0.030418	0.00321447	89.5453	0.0251396	0.00319749	61.8156	NA	NA
ukb-b-8338	rs28366156	6	31671498	0.515624	T	C	0.868744	0.998655	28.3187	1e-07	0.87007	0.998655	58.9641	1.6e-14	1.1e-07	7.9e-14	NA	NA	0.0220993	0.00416361	28.172	0.031178	0.00417272	55.8288	NA	NA
ukb-b-8338	rs62407565	6	33535739	0.531648	A	G	0.723621	0.998391	25.6813	4e-07	0.725361	0.998391	31.3288	2.2e-08	4.5e-06	9.8e-07	NA	NA	-0.0144162	0.00314263	21.0434	-0.0153679	0.00313965	23.9589	NA	NA
ukb-b-8338	rs2744956	6	34618937	0.548751	T	C	0.860453	0.999017	110.162	9e-26	0.861308	0.999017	86.0315	1.8e-20	2.4e-28	2.3e-22	NA	NA	-0.0447265	0.00405115	121.891	-0.039491	0.00405956	94.6323	NA	NA
ukb-b-8338	rs34045288	6	40369081	0.61433	C	T	0.665064	0.999099	60.6978	6.7e-15	0.666094	0.999099	47.3931	5.8e-12	1.1e-14	6.4e-12	NA	NA	-0.023074	0.00298567	59.7255	-0.0204185	0.00297187	47.2051	NA	NA
ukb-b-8338	rs4714935	6	46411142	0.722975	T	A	0.431407	0.995602	22.5173	2.1e-06	0.430209	0.995602	11.6072	0.00066	1.2e-05	0.0038	NA	NA	-0.0124533	0.00284646	19.1408	-0.00822547	0.00283837	8.39817	NA	NA
ukb-b-8338	rs72892910	6	50816887	0.750934	G	T	0.828427	0.99531	102.695	3.9e-24	0.827146	0.99531	84.3937	4.1e-20	3.6e-23	3.4e-21	NA	NA	-0.0370613	0.00373837	98.2831	-0.0351228	0.00371692	89.2918	NA	NA
ukb-b-8338	rs2499468	6	51809081	0.756057	C	A	0.349461	0.995447	21.8846	2.9e-06	0.348535	0.995447	39.2069	3.8e-10	9.3e-06	2e-08	NA	NA	-0.0130943	0.00295395	19.6498	-0.0165424	0.00294863	31.4745	NA	NA
ukb-b-8338	rs7761673	6	70357368	0.848935	T	A	0.779751	0.993895	14.389	0.00015	0.780292	0.993895	11.0921	0.00087	2.4e-05	0.00018	NA	NA	0.0143592	0.00340002	17.8359	0.0127221	0.00339935	14.0065	NA	NA
ukb-b-8338	rs7776021	6	73742152	0.876582	G	A	0.712076	0.99728	19.8334	8.4e-06	0.71276	0.99728	13.9357	0.00019	6.8e-06	0.0012	NA	NA	-0.0140027	0.00311125	20.2559	-0.0100377	0.0030992	10.4898	NA	NA
ukb-b-8338	rs9294260	6	83433228	0.934643	G	A	0.522353	0.987328	38.4378	5.7e-10	0.524473	0.987328	27.9547	1.2e-07	2.8e-08	1.2e-06	NA	NA	-0.0157387	0.00283503	30.8194	-0.0137018	0.0028218	23.5777	NA	NA
ukb-b-8338	rs854917	6	90127390	0.98727	C	T	0.264357	0.985031	12.4417	0.00042	0.264104	0.985031	21.0547	4.5e-06	0.00011	1.6e-06	NA	NA	0.0124079	0.00321301	14.9132	0.015316	0.00319103	23.0372	NA	NA
ukb-b-8338	rs6938973	6	98421721	1.06238	T	C	0.39739	0.999334	47.415	5.7e-12	0.399481	0.999334	32.9405	9.5e-09	5.7e-11	4e-09	NA	NA	-0.0188447	0.0028761	42.9308	-0.0168768	0.0028688	34.6083	NA	NA
ukb-b-8338	rs9496567	6	100602753	1.08114	G	A	0.756967	0.994523	12.2212	0.00047	0.756258	0.994523	21.0997	4.4e-06	3.5e-05	8.1e-08	NA	NA	-0.0135892	0.00328625	17.0995	-0.0175682	0.00327466	28.782	NA	NA
ukb-b-8338	rs2253310	6	108888593	1.17854	C	G	0.373913	0.99712	35.9403	2e-09	0.373754	0.99712	41.3588	1.3e-10	6.5e-10	2.6e-11	NA	NA	-0.0179637	0.00290799	38.1598	-0.0193369	0.00289938	44.4798	NA	NA
ukb-b-8338	rs13218383	6	120173501	1.2601	C	G	0.664379	0.997981	17.0966	3.6e-05	0.665368	0.997981	28.8667	7.8e-08	2.1e-05	3.2e-08	NA	NA	0.0126845	0.00298055	18.1115	0.0164519	0.00297358	30.6107	NA	NA
ukb-b-8338	rs1031881	6	124921140	1.30789	T	G	0.831013	1	20.7793	5.2e-06	0.830466	1	13.1446	0.00029	3.2e-06	0.00017	NA	NA	-0.017503	0.00375836	21.6885	-0.0140674	0.00373561	14.1809	NA	NA
ukb-b-8338	rs10457469	6	126083658	1.32466	G	A	0.475737	0.99792	37	1.2e-09	0.477483	0.99792	16.7729	4.2e-05	1.4e-08	0.0001	NA	NA	-0.0160121	0.00282211	32.1918	-0.0108899	0.00280459	15.0769	NA	NA
ukb-b-8338	rs9375702	6	130384187	1.35987	C	T	0.308364	0.997015	25.0975	5.5e-07	0.309202	0.997015	20.7506	5.2e-06	4.3e-07	8.7e-06	NA	NA	0.0153932	0.00304398	25.5725	0.0135205	0.00304076	19.7707	NA	NA
ukb-b-8338	rs765874	6	143185557	1.51974	T	A	0.510587	0.99761	16.5074	4.8e-05	0.510811	0.99761	24.4515	7.6e-07	3e-05	1.1e-07	NA	NA	0.0117456	0.00281234	17.4428	0.0149205	0.00280895	28.2149	NA	NA
ukb-b-8338	rs7755574	6	153364643	1.66311	G	T	0.716814	0.997121	18.4298	1.8e-05	0.717801	0.997121	15.8253	6.9e-05	8.5e-06	9.4e-06	NA	NA	-0.0139154	0.00312619	19.8134	-0.0138209	0.00311972	19.6266	NA	NA
ukb-b-8338	rs9478496	6	154333183	1.6764	T	C	0.83563	0.99252	17.7163	2.6e-05	0.835963	0.99252	24.3781	7.9e-07	4e-05	5e-07	NA	NA	-0.0156278	0.00380574	16.8624	-0.0191303	0.0038059	25.2656	NA	NA
ukb-b-8338	rs36007635	6	163009335	1.81845	G	A	0.862534	0.998994	24.6929	6.7e-07	0.862035	0.998994	14.085	0.00017	1.6e-06	3.4e-05	NA	NA	0.0196155	0.00408633	23.0425	0.016893	0.00407411	17.1928	NA	NA
ukb-b-8338	rs62425398	6	166416028	1.89147	C	A	0.893806	0.985019	16.7933	4.2e-05	0.893594	0.985019	22.8843	1.7e-06	7.9e-05	1.8e-05	NA	NA	-0.0181169	0.0045889	15.5866	-0.0196357	0.0045802	18.3791	NA	NA
ukb-b-8338	rs6973700	7	1856669	0.0276849	A	G	0.793804	0.992038	29.5296	5.5e-08	0.793864	0.992038	20.8791	4.9e-06	2e-07	1.9e-05	NA	NA	0.0181187	0.00348242	27.0703	0.01485	0.00347338	18.2787	NA	NA
ukb-b-8338	rs1182199	7	2862542	0.041562	C	A	0.696279	0.99878	20.6394	5.5e-06	0.694862	0.99878	36.4004	1.6e-09	1.3e-06	4.2e-10	NA	NA	0.0148304	0.00306651	23.3892	0.0190221	0.00304596	39.0001	NA	NA
ukb-b-8338	rs4722398	7	3125220	0.0523222	C	T	0.864307	1	18.8135	1.4e-05	0.863468	1	16.9983	3.7e-05	5.8e-06	1.4e-06	NA	NA	-0.0185871	0.00410111	20.541	-0.0196546	0.00407871	23.2212	NA	NA
ukb-b-8338	rs3729793	7	6431457	0.106568	C	G	0.906019	0.996366	17.6245	2.7e-05	0.906218	0.996366	18.369	1.8e-05	2.2e-05	3.4e-05	NA	NA	-0.0205407	0.00483829	18.0239	-0.019953	0.00481774	17.1526	NA	NA
ukb-b-8338	rs213518	7	26941065	0.451034	T	C	0.854166	0.996929	28.1247	1.1e-07	0.854634	0.996929	12.6159	0.00038	8.8e-08	0.00011	NA	NA	-0.0213615	0.00399278	28.6227	-0.0153711	0.0039851	14.8776	NA	NA
ukb-b-8338	rs215634	7	32369148	0.54448	A	G	0.388115	0.995483	33.3767	7.6e-09	0.388008	0.995483	14.5364	0.00014	2e-09	3.8e-06	NA	NA	0.0173929	0.00289951	35.9828	0.0133549	0.00288963	21.3598	NA	NA
ukb-b-8338	rs2289379	7	44804225	0.700947	C	T	0.604083	0.990281	29.1977	6.5e-08	0.604545	0.990281	23.9514	9.9e-07	1.1e-06	1.3e-06	NA	NA	0.0140975	0.00289201	23.7621	0.0139304	0.00288047	23.3885	NA	NA
ukb-b-8338	rs3807566	7	50564204	0.76671	G	T	0.561847	0.994523	7.12844	0.0076	0.561415	0.994523	48.7049	3e-12	0.013	5.7e-11	NA	NA	0.00705059	0.00284341	6.14854	0.0185583	0.00283318	42.907	NA	NA
ukb-b-8338	rs4718964	7	70038969	0.868619	G	T	0.587615	0.992847	25.9047	3.6e-07	0.58617	0.992847	18.0086	2.2e-05	1.2e-07	3.6e-05	NA	NA	-0.0151924	0.00287303	27.9624	-0.0117995	0.00285474	17.0841	NA	NA
ukb-b-8338	rs113852095	7	71614321	0.890982	C	T	0.821747	0.990316	40.3854	2.1e-10	0.820705	0.990316	9.92948	0.0016	7.4e-10	0.0071	NA	NA	0.0227359	0.00369219	37.9188	0.0098979	0.00367399	7.25788	NA	NA
ukb-b-8338	rs58862095	7	75081418	0.913437	C	T	0.580888	0.995138	38.8697	4.5e-10	0.580558	0.995138	52.0843	5.3e-13	1.1e-10	2.5e-13	NA	NA	0.0184749	0.002863	41.641	0.0208527	0.00284847	53.5923	NA	NA
ukb-b-8338	rs17149254	7	76634463	0.931231	T	C	0.194803	0.950812	25.1678	5.3e-07	0.195538	0.950812	23.7044	1.1e-06	6.7e-08	2.2e-07	NA	NA	0.0197014	0.00364856	29.1577	0.0187849	0.0036278	26.812	NA	NA
ukb-b-8338	rs2192649	7	78126279	0.952475	T	G	0.49868	0.987763	19.3278	1.1e-05	0.499719	0.987763	11.31	0.00077	2.2e-06	0.00024	NA	NA	-0.0134323	0.00283623	22.4295	-0.0103465	0.00282048	13.4567	NA	NA
ukb-b-8338	rs6954290	7	92283098	1.08426	G	T	0.675729	0.994542	9.49876	0.0021	0.675656	0.994542	16.8878	4e-05	0.00046	1e-06	NA	NA	-0.0105599	0.00301321	12.2817	-0.014683	0.00300736	23.8375	NA	NA
ukb-b-8338	rs16868443	7	93206264	1.0947	G	C	0.638457	0.996209	11.5517	0.00068	0.640667	0.996209	24.0086	9.6e-07	0.00028	9.3e-07	NA	NA	-0.0106618	0.00293234	13.2199	-0.0143475	0.0029243	24.0718	NA	NA
ukb-b-8338	rs2528544	7	93270791	1.09477	G	T	0.589427	0.997538	12.7927	0.00035	0.591651	0.997538	20.5376	5.8e-06	0.00036	3.3e-05	NA	NA	-0.0102331	0.00286589	12.7496	-0.0118449	0.0028539	17.226	NA	NA
ukb-b-8338	rs10251591	7	95150088	1.11204	T	C	0.853394	0.996978	11.092	0.00087	0.853144	0.996978	10.2681	0.0014	0.00016	7.8e-05	NA	NA	0.0150732	0.00398585	14.3011	0.0156725	0.00396863	15.5954	NA	NA
ukb-b-8338	rs3901286	7	99107727	1.15528	C	A	0.847104	0.995731	19.0196	1.3e-05	0.848028	0.995731	28.6812	8.5e-08	1.2e-05	2.7e-08	NA	NA	0.0171654	0.00392591	19.1173	0.0217496	0.00391234	30.9051	NA	NA
ukb-b-8338	rs2396625	7	113028634	1.29334	T	A	0.577891	0.984824	50.8239	1e-12	0.579447	0.984824	45.4861	1.5e-11	2.8e-12	7.3e-12	NA	NA	0.0200052	0.00286248	48.843	0.0196212	0.00286384	46.9413	NA	NA
ukb-b-8338	rs12705985	7	114337975	1.30494	G	A	0.57944	0.987208	15.4565	8.4e-05	0.58087	0.987208	31.7025	1.8e-08	0.00049	1.1e-06	NA	NA	-0.00999182	0.00286837	12.1344	-0.0139389	0.00285879	23.7734	NA	NA
ukb-b-8338	rs10248298	7	121963813	1.34902	C	A	0.634127	0.99907	24.9893	5.8e-07	0.634021	0.99907	26.8108	2.2e-07	1.1e-07	3.9e-07	NA	NA	-0.0154721	0.0029179	28.116	-0.0147684	0.00291195	25.7217	NA	NA
ukb-b-8338	rs11525873	7	138817193	1.5217	T	C	0.902403	0.994623	8.82055	0.003	0.902222	0.994623	17.158	3.4e-05	0.00031	7.3e-06	NA	NA	0.0171472	0.00475576	13	0.0212276	0.00473384	20.1082	NA	NA
ukb-b-8338	rs4725984	7	150668514	1.67993	T	C	0.358502	0.989392	24.9877	5.8e-07	0.357431	0.989392	26.8971	2.1e-07	1.1e-06	1.2e-07	NA	NA	-0.0143969	0.00295237	23.7792	-0.0156078	0.00294529	28.0822	NA	NA
ukb-b-8338	rs6601451	8	10243681	0.260399	C	G	0.483659	0.994237	25.5708	4.3e-07	0.485324	0.994237	32.9428	9.5e-09	8e-08	1.1e-09	NA	NA	0.0151314	0.00281919	28.8077	0.0171699	0.00281403	37.2287	NA	NA
ukb-b-8338	rs13248187	8	14336834	0.364675	T	C	0.731559	0.99368	28.6368	8.7e-08	0.73149	0.99368	17.6105	2.7e-05	1.9e-07	0.00015	NA	NA	-0.0166269	0.00319271	27.1209	-0.0120543	0.00318251	14.3465	NA	NA
ukb-b-8338	rs11779446	8	23388326	0.542033	A	G	0.838925	0.991297	20.6938	5.4e-06	0.83847	0.991297	27.85	1.3e-07	1.1e-06	9.2e-09	NA	NA	0.018715	0.00384266	23.72	0.021996	0.00382878	33.0039	NA	NA
ukb-b-8338	rs117176448	8	27261138	0.591111	C	G	0.904411	1	20.9158	4.8e-06	0.903274	1	16.4918	4.9e-05	1.3e-06	1.5e-06	NA	NA	-0.0231563	0.00478413	23.4279	-0.0228259	0.00474539	23.1372	NA	NA
ukb-b-8338	rs13268355	8	43102563	0.742138	G	T	0.937491	0.999279	19.9131	8.1e-06	0.937589	0.999279	6.57069	0.01	4.4e-06	0.0016	NA	NA	0.0266969	0.00581658	21.0663	0.0183584	0.00580326	10.0075	NA	NA
ukb-b-8338	rs34571768	8	57112046	0.796696	G	A	0.873562	0.978058	16.5098	4.8e-05	0.873585	0.978058	14.8813	0.00011	6.9e-05	0.00017	NA	NA	0.0170447	0.00428318	15.8361	0.0160398	0.0042713	14.102	NA	NA
ukb-b-8338	rs4737188	8	64756657	0.867279	A	T	0.526857	0.996744	20.3848	6.3e-06	0.525477	0.996744	13.8553	0.0002	3.4e-06	2.4e-05	NA	NA	0.0131228	0.00282605	21.5621	0.0118836	0.00281201	17.8591	NA	NA
ukb-b-8338	rs1808629	8	73435964	0.974065	G	A	0.315292	0.995314	41.1	1.4e-10	0.313816	0.995314	49.9296	1.6e-12	9.4e-11	2.2e-13	NA	NA	0.0197112	0.00304391	41.9338	0.0222772	0.00303589	53.8458	NA	NA
ukb-b-8338	rs2980237	8	76315205	1.00657	G	T	0.247719	0.995341	12.2202	0.00047	0.249847	0.995341	17.6335	2.7e-05	0.00012	1.3e-05	NA	NA	-0.012572	0.00326995	14.7817	-0.0141821	0.00325057	19.0355	NA	NA
ukb-b-8338	rs10100245	8	77226919	1.00855	G	A	0.435161	0.999283	57.0796	4.2e-14	0.435916	0.999283	46.4926	9.2e-12	5.7e-15	2.2e-12	NA	NA	-0.0221935	0.00284169	60.9955	-0.0199072	0.00283502	49.3068	NA	NA
ukb-b-8338	rs2920939	8	93182601	1.10285	G	A	0.393311	1	13.8561	0.0002	0.393287	1	19.3248	1.1e-05	0.00019	4.5e-06	NA	NA	-0.0107464	0.00288029	13.9204	-0.013178	0.00287227	21.0499	NA	NA
ukb-b-8338	rs12541408	8	95585807	1.12885	T	C	0.682415	0.994271	32.9309	9.5e-09	0.682671	0.994271	12.9094	0.00033	1.6e-07	0.0094	NA	NA	0.0158787	0.00302911	27.4789	0.00783818	0.0030193	6.73935	NA	NA
ukb-b-8338	rs13252030	8	112491883	1.29741	A	G	0.267511	0.993522	23.0179	1.6e-06	0.267265	0.993522	10.5118	0.0012	7.5e-07	0.0016	NA	NA	-0.0158025	0.00319355	24.4853	-0.010016	0.00317952	9.92347	NA	NA
ukb-b-8338	rs11778934	8	116551405	1.31515	C	G	0.463109	0.996114	11.3116	0.00077	0.464446	0.996114	35.0904	3.1e-09	0.0004	1.1e-08	NA	NA	0.0100334	0.00283404	12.5338	0.0161358	0.00282283	32.6747	NA	NA
ukb-b-8338	rs4876611	8	116671848	1.31609	A	G	0.279067	0.99638	65.8973	4.8e-16	0.280517	0.99638	26.2649	3e-07	7.3e-18	3.2e-08	NA	NA	-0.0270378	0.00314024	74.1341	-0.017297	0.0031287	30.5643	NA	NA
ukb-b-8338	rs2954021	8	126482077	1.45323	A	G	0.496017	0.999629	40.8908	1.6e-10	0.4948	0.999629	26.7542	2.3e-07	7.9e-10	8.8e-07	NA	NA	-0.0173079	0.00281533	37.7945	-0.013804	0.00280792	24.1678	NA	NA
ukb-b-8338	rs7828631	8	132875320	1.55935	C	T	0.890266	0.996463	17.5367	2.8e-05	0.889862	0.996463	8.99934	0.0027	2.2e-05	0.00074	NA	NA	-0.0191261	0.00450947	17.9888	-0.0151623	0.00449497	11.3782	NA	NA
ukb-b-8338	rs11782074	8	142617096	1.73101	G	T	0.616499	0.968405	23.2106	1.5e-06	0.616272	0.968405	27.5768	1.5e-07	1.7e-06	2.2e-06	NA	NA	-0.0140728	0.00294273	22.8696	-0.0138966	0.00293416	22.4311	NA	NA
ukb-b-8338	rs10099330	8	143383694	1.75063	A	G	0.545947	0.997471	29.0481	7.1e-08	0.548207	0.997471	18.7138	1.5e-05	2.2e-07	8.2e-06	NA	NA	-0.0146656	0.00283203	26.8168	-0.0125947	0.00282381	19.8933	NA	NA
ukb-b-8338	rs7460093	8	144876159	1.77105	G	A	0.469452	0.985165	28.8722	7.7e-08	0.468258	0.985165	9.55585	0.002	3.9e-07	0.0044	NA	NA	-0.0144382	0.00284508	25.7536	-0.00808807	0.00283827	8.12047	NA	NA
ukb-b-8338	rs17218879	9	14768540	0.32559	C	G	0.661445	0.990407	21.2265	4.1e-06	0.661395	0.990407	10.4434	0.0012	1e-05	0.00057	NA	NA	-0.0131683	0.00298565	19.4528	-0.0102802	0.00298224	11.8828	NA	NA
ukb-b-8338	rs10756714	9	15885041	0.342195	A	G	0.55561	0.997356	66.0241	4.5e-16	0.555854	0.997356	44.5506	2.5e-11	5e-19	6.5e-12	NA	NA	0.0252963	0.00283852	79.4199	0.0194557	0.00283303	47.162	NA	NA
ukb-b-8338	rs1415476	9	16587648	0.357809	C	T	0.0652271	0.994369	21.2589	4e-06	0.0648515	0.994369	17.7187	2.6e-05	1.1e-05	0.00019	NA	NA	-0.0251543	0.00571323	19.3848	-0.0213257	0.00572064	13.8969	NA	NA
ukb-b-8338	rs10756792	9	16726119	0.359949	C	T	0.256967	0.991802	25.0073	5.7e-07	0.256903	0.991802	28.5259	9.2e-08	7.5e-07	2.1e-08	NA	NA	0.0160106	0.00323623	24.4758	0.0180863	0.00322738	31.4052	NA	NA
ukb-b-8338	rs10811873	9	23206311	0.454334	A	C	0.624026	0.985102	11.4587	0.00071	0.624049	0.985102	20.5309	5.9e-06	0.00043	1.9e-06	NA	NA	0.0103035	0.00292738	12.3884	0.0139008	0.00292075	22.6513	NA	NA
ukb-b-8338	rs1928706	9	27784764	0.533574	G	A	0.529101	0.992944	7.82558	0.0052	0.528738	0.992944	30.3559	3.6e-08	0.005	1.1e-07	NA	NA	0.00795926	0.0028331	7.89261	0.0149907	0.00282212	28.2158	NA	NA
ukb-b-8338	rs17770336	9	28414625	0.543064	C	T	0.677511	0.999737	84.0502	4.8e-20	0.677607	0.999737	53.3989	2.7e-13	7.1e-18	2.1e-11	NA	NA	-0.0259031	0.00300724	74.1938	-0.0200766	0.00299713	44.8712	NA	NA
ukb-b-8338	rs12001437	9	34074476	0.597304	T	C	0.631305	0.996731	7.22879	0.0072	0.633159	0.996731	22.2671	2.4e-06	0.00084	1.1e-06	NA	NA	-0.00975641	0.00292163	11.1514	-0.0141911	0.00290978	23.7854	NA	NA
ukb-b-8338	rs7034554	9	37081301	0.624614	A	G	0.626562	0.999036	23.4719	1.3e-06	0.626031	0.999036	16.5841	4.7e-05	1.3e-06	2e-05	NA	NA	0.0140979	0.00291073	23.4587	0.012342	0.00289722	18.1471	NA	NA
ukb-b-8338	rs1634350	9	81334684	0.940444	C	A	0.58072	0.985199	17.6081	2.7e-05	0.578628	0.985199	6.96377	0.0083	1.5e-06	0.0046	NA	NA	-0.0138058	0.00286856	23.1631	-0.00812005	0.00286554	8.02979	NA	NA
ukb-b-8338	rs7357754	9	92207308	1.08956	A	G	0.499166	0.995477	15.2503	9.4e-05	0.500604	0.995477	30.9092	2.7e-08	4.9e-05	4e-08	NA	NA	-0.0114652	0.00282428	16.4797	-0.0154623	0.0028168	30.1327	NA	NA
ukb-b-8338	rs10116162	9	94188856	1.11934	T	C	0.71815	0.983278	12.4818	0.00041	0.718217	0.983278	18.0333	2.2e-05	1e-05	3.8e-06	NA	NA	0.0139067	0.00314934	19.4989	0.0145481	0.00314623	21.3813	NA	NA
ukb-b-8338	rs9650755	9	96484342	1.13445	A	G	0.735608	0.995555	14.0365	0.00018	0.735473	0.995555	13.5395	0.00023	0.00019	3.8e-05	NA	NA	-0.0119645	0.0032008	13.9724	-0.0131389	0.00319054	16.9586	NA	NA
ukb-b-8338	rs6479008	9	103073591	1.1965	C	A	0.683664	0.999881	27.5397	1.5e-07	0.684534	0.999881	24.369	8e-07	1.1e-09	3.1e-08	NA	NA	-0.0184366	0.0030288	37.0526	-0.0166709	0.00301114	30.6519	NA	NA
ukb-b-8338	rs7038943	9	120377178	1.43341	T	C	0.661186	1	27.8475	1.3e-07	0.66119	1	32.1979	1.4e-08	1.8e-06	3e-07	NA	NA	0.0141693	0.00296957	22.767	0.0151866	0.00296346	26.2616	NA	NA
ukb-b-8338	rs28696937	9	122649882	1.46606	C	T	0.89752	0.994604	8.65898	0.0033	0.896978	0.994604	23.5186	1.2e-06	0.0024	2e-06	NA	NA	-0.0141497	0.00466284	9.20863	-0.0219986	0.00463219	22.5536	NA	NA
ukb-b-8338	rs7027304	9	129408290	1.53253	C	T	0.346957	0.988506	30.6049	3.2e-08	0.347765	0.988506	19.0808	1.3e-05	1e-07	5.5e-06	NA	NA	-0.0158347	0.00297272	28.3736	-0.0134567	0.00296176	20.6433	NA	NA
ukb-b-8338	rs3739514	9	133783025	1.60976	G	A	0.659607	0.992202	19.5501	9.8e-06	0.661116	0.992202	25.6346	4.1e-07	3.1e-05	9.3e-06	NA	NA	-0.0124241	0.00298075	17.373	-0.0132005	0.00297797	19.6491	NA	NA
ukb-b-8338	rs7893571	10	16750129	0.376974	G	T	0.334493	0.994358	19.3498	1.1e-05	0.333641	0.994358	25.5117	4.4e-07	6.6e-05	4.3e-07	NA	NA	-0.0119415	0.00299386	15.9094	-0.0150749	0.00298336	25.5328	NA	NA
ukb-b-8338	rs11012732	10	21830104	0.466811	A	G	0.668996	0.997063	27.469	1.6e-07	0.667595	0.997063	50.1882	1.4e-12	1.8e-08	4.4e-14	NA	NA	-0.0168496	0.00299204	31.7136	-0.0225226	0.00298395	56.9709	NA	NA
ukb-b-8338	rs12762034	10	33969931	0.621029	T	C	0.923259	0.998956	22.6436	2e-06	0.922835	0.998956	13.475	0.00024	3.2e-06	3.8e-05	NA	NA	-0.024653	0.00529646	21.6655	-0.0216452	0.00525588	16.9603	NA	NA
ukb-b-8338	rs12259464	10	53680099	0.748414	G	A	0.515801	0.992791	9.00632	0.0027	0.515028	0.992791	29.7445	4.9e-08	0.0031	1.1e-07	NA	NA	-0.00836179	0.00283166	8.71998	-0.014964	0.00282004	28.1568	NA	NA
ukb-b-8338	rs7070670	10	61842645	0.8423	C	T	0.671819	0.984388	23.5831	1.2e-06	0.672241	0.984388	11.1647	0.00083	2e-07	0.0013	NA	NA	0.0156694	0.00301531	27.0047	0.00966151	0.00301231	10.287	NA	NA
ukb-b-8338	rs946185	10	76423739	1.0006	A	G	0.404814	0.986709	29.897	4.6e-08	0.405576	0.986709	16.0933	6e-05	1.6e-07	0.00024	NA	NA	0.0151286	0.00288883	27.4256	0.0105606	0.00287648	13.4791	NA	NA
ukb-b-8338	rs6480794	10	77657971	1.00754	C	A	0.489755	0.992412	30.1151	4.1e-08	0.487829	0.992412	12.6217	0.00038	6.1e-08	0.012	NA	NA	-0.0153045	0.00282588	29.3311	-0.00707411	0.0028177	6.30311	NA	NA
ukb-b-8338	rs12245654	10	87562928	1.13739	A	C	0.927186	0.984714	11.2417	0.0008	0.927673	0.984714	21.8791	2.9e-06	0.00012	3.9e-07	NA	NA	-0.0209473	0.00545213	14.7612	-0.0277086	0.00545911	25.7624	NA	NA
ukb-b-8338	rs10887578	10	88096047	1.14749	G	C	0.502938	0.987438	30.3821	3.5e-08	0.50201	0.987438	16.4474	5e-05	3.8e-07	0.00017	NA	NA	-0.014386	0.00283198	25.8049	-0.0106233	0.0028258	14.133	NA	NA
ukb-b-8338	rs577525	10	99769388	1.26995	T	C	0.437867	0.997427	36.4541	1.6e-09	0.438043	0.997427	45.9009	1.2e-11	1e-10	4e-14	NA	NA	-0.018338	0.00283693	41.7837	-0.02141	0.00283208	57.1507	NA	NA
ukb-b-8338	rs4919478	10	102427797	1.29277	A	G	0.689037	0.983496	16.0332	6.2e-05	0.688996	0.983496	9.06637	0.0026	4.8e-05	0.00075	NA	NA	-0.0124622	0.00306705	16.5101	-0.0103038	0.00305835	11.3506	NA	NA
ukb-b-8338	rs7916385	10	102470432	1.29332	C	T	0.849776	0.846784	18.4911	1.7e-05	0.84974	0.846784	34.1276	5.2e-09	6.3e-06	6.6e-10	NA	NA	0.0193739	0.0042884	20.4099	0.0263716	0.00427035	38.1371	NA	NA
ukb-b-8338	rs79780963	10	104952499	1.30646	C	T	0.922559	0.998558	15.5803	7.9e-05	0.922667	0.998558	24.5804	7.1e-07	9.4e-05	4.3e-07	NA	NA	-0.0205832	0.00527187	15.2439	-0.0265076	0.0052418	25.5729	NA	NA
ukb-b-8338	rs10510025	10	118650996	1.45223	C	T	0.753096	0.993249	25.1288	5.4e-07	0.752756	0.993249	26.3386	2.9e-07	3.4e-07	7.9e-08	NA	NA	-0.0167099	0.00327522	26.0297	-0.0175186	0.00326291	28.8263	NA	NA
ukb-b-8338	rs705158	10	125232995	1.57311	T	A	0.755175	0.994098	11.5977	0.00066	0.755447	0.994098	17.4115	3e-05	2.8e-05	2.6e-06	NA	NA	-0.0137338	0.00327791	17.5545	-0.0154145	0.0032769	22.1276	NA	NA
ukb-b-8338	rs67609008	10	126640936	1.61243	T	C	0.715783	0.99244	13.1986	0.00028	0.717042	0.99244	39.1401	3.9e-10	0.00032	4e-11	NA	NA	-0.0112726	0.00313112	12.9613	-0.0206843	0.0031325	43.6014	NA	NA
ukb-b-8338	rs11017772	10	132954247	1.77389	C	T	0.794161	0.99889	9.51732	0.002	0.794029	0.99889	16.6322	4.5e-05	5.8e-05	5e-06	NA	NA	0.0140436	0.00349286	16.1657	0.0158772	0.00347933	20.8236	NA	NA
ukb-b-8338	rs2172131	10	133978962	1.80077	T	C	0.421978	1	20.5312	5.9e-06	0.420878	1	20.3137	6.6e-06	9.8e-07	3.3e-07	NA	NA	0.0139648	0.00285274	23.9631	0.0145365	0.00284706	26.0692	NA	NA
ukb-b-8338	rs6597975	11	838842	0.0111821	C	G	0.45512	0.986551	20.5572	5.8e-06	0.457125	0.986551	29.3535	6e-08	4.1e-05	1.9e-06	NA	NA	-0.0116566	0.0028433	16.8073	-0.0134853	0.00283129	22.6856	NA	NA
ukb-b-8338	rs4929923	11	8639200	0.189973	T	C	0.355371	1	30.4987	3.3e-08	0.354218	1	42.5158	7e-11	5.8e-09	2.4e-11	NA	NA	-0.0171008	0.00293684	33.9059	-0.0196069	0.00293479	44.6339	NA	NA
ukb-b-8338	rs4757144	11	13331226	0.267999	G	A	0.410145	0.99723	13.011	0.00031	0.409655	0.99723	39.3364	3.6e-10	0.00012	2e-11	NA	NA	-0.0110396	0.00286729	14.824	-0.0191264	0.00285194	44.9765	NA	NA
ukb-b-8338	rs11030016	11	27487992	0.464034	C	T	0.260213	0.992621	24.1218	9e-07	0.260252	0.992621	38.5446	5.4e-10	1.3e-06	6.8e-09	NA	NA	-0.0155846	0.0032158	23.4861	-0.0185853	0.00320636	33.5979	NA	NA
ukb-b-8338	rs1013402	11	27712381	0.464457	A	G	0.68167	0.999383	118.657	1.2e-27	0.681437	0.999383	100.139	1.4e-23	9.4e-27	3.7e-21	NA	NA	-0.0323431	0.00302062	114.649	-0.0283899	0.00300707	89.1337	NA	NA
ukb-b-8338	rs1782508	11	30243795	0.478931	C	G	0.343884	0.999388	26.7309	2.3e-07	0.345101	0.999388	26.2714	3e-07	6.5e-08	9e-07	NA	NA	0.0160089	0.00296207	29.21	0.0144764	0.00294683	24.1329	NA	NA
ukb-b-8338	rs59227842	11	43692423	0.622153	A	G	0.688985	0.983153	69.7251	6.8e-17	0.688063	0.983153	54.1002	1.9e-13	9.5e-16	6e-14	NA	NA	-0.0246512	0.00306888	64.5237	-0.0229332	0.00305484	56.3577	NA	NA
ukb-b-8338	rs55707359	11	46159333	0.662244	T	G	0.984388	0.973195	20.4562	6.1e-06	0.984718	0.973195	17.0616	3.6e-05	9.4e-06	0.00028	NA	NA	-0.0509518	0.0115029	19.6202	-0.0421318	0.0115934	13.2069	NA	NA
ukb-b-8338	rs7124681	11	47529947	0.665329	C	A	0.591149	1	72.0005	2.2e-17	0.59202	1	85.3825	2.5e-20	3.2e-16	7.1e-21	NA	NA	-0.0232999	0.00285325	66.6853	-0.0267451	0.00285352	87.8472	NA	NA
ukb-b-8338	rs34292685	11	64049021	0.731281	C	T	0.837989	0.999925	24.4233	7.7e-07	0.83832	0.999925	26.2755	3e-07	4.7e-09	5.7e-08	NA	NA	0.0223626	0.0038174	34.317	0.0206626	0.00380686	29.4603	NA	NA
ukb-b-8338	rs2846139	11	65309983	0.738067	C	T	0.782343	0.997827	32.8213	1e-08	0.782943	0.997827	24.362	8e-07	1.1e-07	6e-06	NA	NA	-0.0181293	0.00341832	28.1278	-0.0154507	0.0034127	20.4973	NA	NA
ukb-b-8338	rs801738	11	65924217	0.740786	C	G	0.642295	0.998767	36.5163	1.5e-09	0.642661	0.998767	28.198	1.1e-07	1e-08	1.8e-08	NA	NA	0.0168079	0.00293472	32.8014	0.0165002	0.00293193	31.6716	NA	NA
ukb-b-8338	rs286535	11	85215938	0.938362	G	C	0.135624	0.999649	35.7118	2.3e-09	0.135073	0.999649	5.12167	0.024	6e-10	0.014	NA	NA	-0.0254446	0.00411074	38.3135	-0.0101179	0.00410708	6.06902	NA	NA
ukb-b-8338	rs61903695	11	89922417	0.975709	A	G	0.745868	0.999211	14.9815	0.00011	0.744319	0.999211	27.1701	1.9e-07	0.00095	8.3e-07	NA	NA	-0.0106946	0.00323671	10.9173	-0.0158877	0.00322386	24.2869	NA	NA
ukb-b-8338	rs719802	11	113234679	1.20429	T	C	0.385999	1	17.1484	3.5e-05	0.385233	1	23.8761	1e-06	1.1e-05	2.7e-06	NA	NA	0.0127062	0.00288902	19.3432	0.013528	0.00288264	22.0234	NA	NA
ukb-b-8338	rs12286929	11	115022404	1.23064	A	G	0.472389	0.996876	8.16031	0.0043	0.473714	0.996876	19.552	9.8e-06	0.002	8.9e-08	NA	NA	-0.00873508	0.00282267	9.57667	-0.0150658	0.0028172	28.5988	NA	NA
ukb-b-8338	rs1916039	11	122750426	1.3664	A	G	0.747972	0.990279	7.37028	0.0066	0.74666	0.990279	26.7019	2.4e-07	0.00089	1.4e-08	NA	NA	-0.0108283	0.00325822	11.0448	-0.018401	0.00324513	32.1528	NA	NA
ukb-b-8338	rs7944782	11	130795698	1.51296	T	G	0.490666	0.990276	25.213	5.1e-07	0.489747	0.990276	40.829	1.7e-10	9.1e-08	1.5e-10	NA	NA	-0.0151422	0.00283378	28.5526	-0.0180462	0.00281817	41.0053	NA	NA
ukb-b-8338	rs4936175	11	132641959	1.55638	T	C	0.557326	1	29.132	6.8e-08	0.557181	1	8.64947	0.0033	3.1e-07	0.0026	NA	NA	-0.0144897	0.00283279	26.163	-0.00850881	0.00282538	9.06953	NA	NA
ukb-b-8338	rs329651	11	133767622	1.58905	G	T	0.195877	0.987118	21.2239	4.1e-06	0.1959	0.987118	10.834	0.001	9.2e-06	0.00053	NA	NA	-0.0158336	0.00357044	19.6659	-0.0123048	0.00354854	12.024	NA	NA
ukb-b-8338	rs111258054	11	134611390	1.60937	C	T	0.816198	0.972531	15.1257	0.0001	0.816565	0.972531	31.141	2.4e-08	1.6e-05	3.3e-08	NA	NA	-0.0158891	0.00368749	18.5668	-0.0203007	0.00367348	30.5398	NA	NA
ukb-b-8338	rs55726687	12	991306	0.0210128	G	A	0.790683	0.997091	29.8009	4.8e-08	0.789818	0.997091	69.1535	9.1e-17	2.4e-08	5.5e-16	NA	NA	-0.0193065	0.0034608	31.1212	-0.0278468	0.00343807	65.6025	NA	NA
ukb-b-8338	rs76895963	12	4384844	0.109218	T	G	0.979415	0.820231	29.7175	5e-08	0.979257	0.820231	45.4917	1.5e-11	2.1e-07	5.2e-10	NA	NA	-0.0566626	0.0109164	26.9421	-0.0675617	0.0108763	38.5867	NA	NA
ukb-b-8338	rs10744146	12	17212881	0.336967	G	A	0.486011	0.996375	7.77125	0.0053	0.486149	0.996375	19.9634	7.9e-06	0.0039	1.1e-06	NA	NA	0.00812776	0.00281749	8.32176	0.0137218	0.00281761	23.7171	NA	NA
ukb-b-8338	rs10771041	12	24058135	0.419964	C	T	0.884264	0.997029	7.73397	0.0054	0.883663	0.997029	22.4502	2.2e-06	0.00072	9.2e-07	NA	NA	-0.0148904	0.00440172	11.4437	-0.0215093	0.00438332	24.0794	NA	NA
ukb-b-8338	rs1458156	12	41887940	0.562768	C	T	0.511967	0.994456	24.4453	7.6e-07	0.51107	0.994456	20.0459	7.6e-06	9.6e-08	1.5e-05	NA	NA	-0.01505	0.00282158	28.4503	-0.0121706	0.00280726	18.7957	NA	NA
ukb-b-8338	rs3730071	12	49168798	0.622421	C	A	0.969671	1	16.1214	5.9e-05	0.969854	1	17.9336	2.3e-05	4.6e-05	1.8e-05	NA	NA	0.0334592	0.00821271	16.5981	0.0352294	0.00821004	18.4127	NA	NA
ukb-b-8338	rs7132908	12	50263148	0.630702	G	A	0.615325	1	79.3829	5.1e-19	0.615776	1	116.486	3.7e-27	2.4e-20	1.2e-26	NA	NA	-0.0267638	0.00289536	85.4456	-0.0308596	0.00288784	114.192	NA	NA
ukb-b-8338	rs3759094	12	56497903	0.711194	C	T	0.66345	0.994325	17.0787	3.6e-05	0.662135	0.994325	33.4725	7.2e-09	6.7e-05	2.3e-09	NA	NA	0.0118965	0.0029839	15.8953	0.0177493	0.00297018	35.7107	NA	NA
ukb-b-8338	rs10878349	12	66327632	0.792176	A	G	0.487189	0.994139	24.2813	8.3e-07	0.486606	0.994139	32.8865	9.8e-09	3.2e-06	7.9e-07	NA	NA	0.0131641	0.00282543	21.7075	0.0138849	0.00281186	24.3837	NA	NA
ukb-b-8338	rs61754230	12	72179446	0.876527	C	T	0.979935	1	17.6578	2.6e-05	0.980655	1	14.798	0.00012	1.7e-05	1.8e-05	NA	NA	-0.0431812	0.0100471	18.4717	-0.0436225	0.0101732	18.3868	NA	NA
ukb-b-8338	rs770082	12	89776485	1.03187	G	A	0.563526	0.98778	45.1039	1.9e-11	0.56253	0.98778	40.5832	1.9e-10	9.4e-11	3e-09	NA	NA	-0.0184526	0.00284926	41.942	-0.0168606	0.00284355	35.158	NA	NA
ukb-b-8338	rs11105842	12	91243910	1.04221	G	A	0.632749	0.991465	10.3597	0.0013	0.632195	0.991465	29.5278	5.5e-08	0.00081	4.7e-09	NA	NA	0.00982811	0.00293301	11.2282	0.0171443	0.00292664	34.3163	NA	NA
ukb-b-8338	rs10745787	12	97592311	1.14167	G	A	0.33226	0.999177	34.4202	4.4e-09	0.331117	0.999177	7.02268	0.008	8.8e-09	0.0048	NA	NA	0.0171788	0.00298676	33.0816	0.00839886	0.00297929	7.94719	NA	NA
ukb-b-8338	rs11111540	12	103761501	1.21176	G	A	0.669982	0.994571	13.3157	0.00026	0.669579	0.994571	32.7006	1.1e-08	0.00077	2.9e-09	NA	NA	0.0100951	0.00300088	11.3168	0.0177519	0.00299121	35.2205	NA	NA
ukb-b-8338	rs111260184	12	107713696	1.26443	G	A	0.496406	0.983622	13.7168	0.00021	0.497489	0.983622	11.1336	0.00085	7.5e-05	0.00028	NA	NA	-0.0112292	0.00283678	15.6692	-0.0102986	0.00283177	13.2264	NA	NA
ukb-b-8338	rs11609659	12	108296260	1.27228	T	C	0.755548	0.983477	23.2503	1.4e-06	0.756243	0.983477	21.7032	3.2e-06	2.4e-07	2.6e-07	NA	NA	0.0170575	0.00330283	26.6723	0.0169589	0.00329312	26.5204	NA	NA
ukb-b-8338	rs61942560	12	110737836	1.29786	C	T	0.769372	0.99779	25.5805	4.2e-07	0.769356	0.99779	29.971	4.4e-08	8e-06	7.2e-08	NA	NA	-0.0149359	0.00334523	19.9348	-0.0179383	0.00333033	29.0127	NA	NA
ukb-b-8338	rs145350287	12	120907309	1.45095	T	A	0.960463	1	24.7965	6.4e-07	0.960311	1	29.0428	7.1e-08	7e-09	6.6e-09	NA	NA	0.041807	0.0072179	33.5487	0.0416717	0.0071839	33.6482	NA	NA
ukb-b-8338	rs3892367	12	122609582	1.46556	G	A	0.521252	0.999716	46.2237	1.1e-11	0.522803	0.999716	19.3213	1.1e-05	2.5e-12	4e-06	NA	NA	-0.0197078	0.00281386	49.0539	-0.0129524	0.00280963	21.2521	NA	NA
ukb-b-8338	rs10998	12	122989412	1.4674	G	A	0.252729	0.998732	80.8287	2.5e-19	0.253701	0.998732	36.5069	1.5e-09	5.4e-21	2.8e-11	NA	NA	-0.0304872	0.00324286	88.3852	-0.0214886	0.0032279	44.3175	NA	NA
ukb-b-8338	rs1686726	12	124551229	1.47935	A	C	0.404862	0.997563	25.7021	4e-07	0.40488	0.997563	6.22301	0.013	8.9e-08	0.0022	NA	NA	0.0153371	0.00286816	28.5942	0.00877319	0.00286005	9.40951	NA	NA
ukb-b-8338	rs77927866	12	133487774	1.75023	G	A	0.688109	0.987314	20.6376	5.5e-06	0.688333	0.987314	14.6196	0.00013	4.2e-06	0.00041	NA	NA	-0.0140559	0.00305372	21.1865	-0.0107689	0.0030499	12.4674	NA	NA
ukb-b-8338	rs1967772	13	28036062	0.196542	G	A	0.715375	0.987429	16.2464	5.6e-05	0.714211	0.987429	28.2903	1e-07	3.8e-06	1.8e-10	NA	NA	0.0145205	0.00314253	21.3502	0.0199234	0.00312275	40.7053	NA	NA
ukb-b-8338	rs11842871	13	31042452	0.263497	G	T	0.740419	0.996461	14.5665	0.00014	0.739844	0.996461	7.97094	0.0048	1.2e-05	0.00049	NA	NA	0.0140985	0.00322566	19.1033	0.0111522	0.00320052	12.1416	NA	NA
ukb-b-8338	rs12427676	13	33382028	0.304713	A	G	0.520904	0.988822	17.6621	2.6e-05	0.520843	0.988822	13.6412	0.00022	6e-06	7.8e-05	NA	NA	0.0128315	0.00283548	20.4786	0.0111528	0.00282218	15.6171	NA	NA
ukb-b-8338	rs1336486	13	40784814	0.415068	T	G	0.672074	0.994774	23.9088	1e-06	0.670661	0.994774	27.2163	1.8e-07	1.7e-07	1.3e-07	NA	NA	-0.0157476	0.00300888	27.3917	-0.0157919	0.00299039	27.8877	NA	NA
ukb-b-8338	rs9532583	13	41256473	0.427878	T	G	0.711515	0.997275	16.5584	4.7e-05	0.71165	0.997275	17.7454	2.5e-05	6.5e-05	5.3e-06	NA	NA	0.0124459	0.00311576	15.956	0.0140909	0.00309426	20.7379	NA	NA
ukb-b-8338	rs2146641	13	53493728	0.563279	C	T	0.117592	0.991497	12.5876	0.00039	0.117327	0.991497	14.8417	0.00012	0.00081	2.2e-05	NA	NA	0.0146775	0.00438142	11.222	0.0185906	0.00437886	18.0245	NA	NA
ukb-b-8338	rs9568867	13	54107352	0.568938	G	A	0.871549	0.982844	79.9756	3.8e-19	0.870101	0.982844	19.4512	1e-05	2e-21	4e-07	NA	NA	-0.0403763	0.00424808	90.3375	-0.0213296	0.00420774	25.6961	NA	NA
ukb-b-8338	rs9536637	13	54691036	0.572111	T	G	0.116402	0.981937	19.0459	1.3e-05	0.115743	0.981937	12.3591	0.00044	3e-05	0.00017	NA	NA	0.0185369	0.00444058	17.4258	0.0166791	0.00443408	14.1494	NA	NA
ukb-b-8338	rs4055791	13	59266053	0.587771	C	T	0.582594	0.999291	19.1495	1.2e-05	0.583899	0.999291	35.2397	2.9e-09	1.9e-06	2.6e-10	NA	NA	0.0136161	0.00285928	22.6773	0.0180275	0.0028508	39.9887	NA	NA
ukb-b-8338	rs9571687	13	67472713	0.643471	C	A	0.670491	0.997991	33.145	8.6e-09	0.670636	0.997991	10.8708	0.00098	4.3e-08	0.0024	NA	NA	0.0164433	0.00300142	30.0141	0.0090889	0.00299589	9.2039	NA	NA
ukb-b-8338	rs2585526	13	78624080	0.774133	A	G	0.443083	0.996435	11.8835	0.00057	0.442044	0.996435	16.8077	4.1e-05	0.00018	1.7e-05	NA	NA	-0.0106291	0.00284115	13.9959	-0.0121686	0.00283185	18.4648	NA	NA
ukb-b-8338	rs1441264	13	79580919	0.787841	G	A	0.406822	0.956515	21.7264	3.1e-06	0.405794	0.956515	29.0382	7.1e-08	2.3e-08	6.9e-11	NA	NA	-0.0163637	0.00292793	31.2351	-0.0190724	0.0029242	42.5399	NA	NA
ukb-b-8338	rs56858768	13	86511730	0.83575	G	A	0.701981	0.992508	20.9273	4.8e-06	0.704222	0.992508	33.1409	8.6e-09	7.4e-05	9.9e-08	NA	NA	-0.0122505	0.00309123	15.7053	-0.0164593	0.00308883	28.3945	NA	NA
ukb-b-8338	rs7996639	13	97019090	0.936198	G	A	0.550676	0.983946	18.3939	1.8e-05	0.55088	0.983946	18.379	1.8e-05	1.1e-05	1.6e-06	NA	NA	-0.0125199	0.00285013	19.2963	-0.0136327	0.00284424	22.9736	NA	NA
ukb-b-8338	rs7331420	13	99236471	0.969474	G	A	0.715066	0.99121	24.5594	7.2e-07	0.714565	0.99121	20.3421	6.5e-06	2e-06	7.8e-06	NA	NA	0.0148967	0.00313579	22.5677	0.0139563	0.00312187	19.9853	NA	NA
ukb-b-8338	rs9888533	13	107854612	1.13616	C	T	0.462035	0.966192	6.98017	0.0082	0.461717	0.966192	27.747	1.4e-07	0.021	1.3e-07	NA	NA	-0.00661953	0.00287084	5.31661	-0.0151299	0.00286805	27.8292	NA	NA
ukb-b-8338	rs9522183	13	111977280	1.24078	G	T	0.43717	0.984375	27.0718	2e-07	0.439306	0.984375	24.7744	6.4e-07	5e-08	8.4e-07	NA	NA	0.0155797	0.0028578	29.7205	0.0140401	0.00285023	24.2652	NA	NA
ukb-b-8338	rs9515455	13	112239671	1.24526	G	A	0.585625	0.989678	10.2585	0.0014	0.584698	0.989678	32.1621	1.4e-08	0.00051	1.5e-08	NA	NA	-0.0100045	0.00287922	12.0737	-0.0162102	0.0028639	32.0379	NA	NA
ukb-b-8338	rs2103785	14	23804719	0.117414	C	T	0.74364	0.993526	16.0419	6.2e-05	0.744416	0.993526	15.9464	6.5e-05	1.7e-05	6.5e-05	NA	NA	0.0139012	0.00323535	18.4612	0.0129242	0.0032352	15.9589	NA	NA
ukb-b-8338	rs9788550	14	29681138	0.207742	G	C	0.752574	0.991655	42.5284	7e-11	0.752425	0.991655	48.9581	2.6e-12	8.7e-11	8.4e-12	NA	NA	0.0212647	0.00327773	42.0892	0.0223166	0.00326699	46.6618	NA	NA
ukb-b-8338	rs12883788	14	33303540	0.262243	C	T	0.539815	0.993808	37.7409	8.1e-10	0.540666	0.993808	48.7171	3e-12	2.6e-09	7.1e-12	NA	NA	-0.0168776	0.00283483	35.4462	-0.0194093	0.00283124	46.9968	NA	NA
ukb-b-8338	rs61983990	14	41475003	0.372339	G	A	0.917429	0.992371	21.7831	3.1e-06	0.917589	0.992371	15.7184	7.4e-05	4.4e-06	0.00013	NA	NA	-0.0235885	0.00513741	21.0821	-0.0196124	0.00513195	14.6048	NA	NA
ukb-b-8338	rs12885458	14	47303114	0.408011	T	G	0.491921	0.997322	22.1899	2.5e-06	0.492115	0.997322	32.2382	1.4e-08	5.9e-06	1.8e-08	NA	NA	0.0127921	0.0028238	20.5217	0.015842	0.00281134	31.7535	NA	NA
ukb-b-8338	rs217672	14	62361021	0.565833	A	C	0.728111	0.995366	20.3814	6.3e-06	0.72843	0.995366	43.746	3.7e-11	2.6e-05	4.5e-10	NA	NA	-0.0133531	0.00317618	17.6748	-0.0197302	0.0031646	38.8711	NA	NA
ukb-b-8338	rs4430672	14	63094407	0.572116	T	C	0.198504	0.997488	10.8493	0.00099	0.19963	0.997488	16.8292	4.1e-05	0.00029	5.7e-06	NA	NA	0.0128111	0.00353737	13.1163	0.0159836	0.00352153	20.601	NA	NA
ukb-b-8338	rs12437334	14	69754922	0.626097	T	C	0.636679	0.987917	16.3306	5.3e-05	0.638038	0.987917	20.8252	5e-06	0.00028	3.5e-05	NA	NA	-0.0107071	0.00294646	13.2052	-0.0121809	0.0029423	17.1391	NA	NA
ukb-b-8338	rs10146997	14	79945162	0.748027	A	G	0.777617	1	77.6658	1.2e-18	0.778659	1	59.8185	1e-14	1.7e-16	9.8e-14	NA	NA	-0.0278712	0.00338295	67.8765	-0.0252166	0.00338787	55.4014	NA	NA
ukb-b-8338	rs1470705	14	88366104	0.821582	T	C	0.253742	0.991651	11.1847	0.00082	0.253333	0.991651	23.0957	1.5e-06	0.0011	1.4e-06	NA	NA	0.0105849	0.00324993	10.6077	0.0156175	0.00323993	23.2356	NA	NA
ukb-b-8338	rs1286058	14	91458523	0.88196	T	A	0.295771	0.998181	25.6603	4.1e-07	0.296756	0.998181	10.1777	0.0014	1e-06	0.0029	NA	NA	-0.0151265	0.0030925	23.9253	-0.00915346	0.00307517	8.85996	NA	NA
ukb-b-8338	rs10144067	14	93885198	0.916686	C	T	0.408508	0.985769	21.3745	3.8e-06	0.408929	0.985769	41.923	9.5e-11	1.4e-06	8.3e-11	NA	NA	-0.0139579	0.00288995	23.327	-0.0187029	0.00287968	42.1819	NA	NA
ukb-b-8338	rs6575340	14	94023972	0.916863	G	A	0.363836	0.99437	42.0775	8.8e-11	0.364136	0.99437	41.6529	1.1e-10	2.5e-10	2.5e-11	NA	NA	-0.018564	0.0029344	40.0224	-0.0195374	0.00292792	44.5259	NA	NA
ukb-b-8338	rs12881629	14	101146413	1.07734	A	G	0.917663	1	13.6028	0.00023	0.91705	1	13.4967	0.00024	0.00015	3.8e-06	NA	NA	-0.0193939	0.00511814	14.3584	-0.0235099	0.00508798	21.3505	NA	NA
ukb-b-8338	rs61992671	14	101531854	1.08869	A	G	0.507674	0.914115	26.5061	2.6e-07	0.508233	0.914115	14.2578	0.00016	1e-08	1e-05	NA	NA	0.0168521	0.00294303	32.7883	0.0129758	0.00294047	19.4732	NA	NA
ukb-b-8338	rs3803286	14	103246470	1.11636	A	G	0.333285	0.998037	30.7636	2.9e-08	0.333221	0.998037	27.8135	1.3e-07	1.8e-08	1.7e-08	NA	NA	0.0168306	0.00298928	31.7003	0.016778	0.00297683	31.7669	NA	NA
ukb-b-8338	rs10132514	14	104012189	1.1243	C	T	0.725927	0.986543	30.4629	3.4e-08	0.727531	0.986543	18.7638	1.5e-05	1.4e-07	6.2e-05	NA	NA	0.0167583	0.0031804	27.765	0.0127234	0.00317826	16.026	NA	NA
ukb-b-8338	rs8026927	15	27001117	0.374554	C	A	0.634659	0.983505	24.8937	6.1e-07	0.635677	0.983505	7.23576	0.0071	4.3e-08	0.012	NA	NA	0.0161611	0.00295053	30.0013	0.00739684	0.00294803	6.29547	NA	NA
ukb-b-8338	rs4284600	15	31843528	0.454997	T	C	0.532033	0.991778	8.50485	0.0035	0.533735	0.991778	19.6681	9.2e-06	0.0019	3.2e-06	NA	NA	-0.00880384	0.00284117	9.60171	-0.013183	0.0028302	21.6967	NA	NA
ukb-b-8338	rs9944241	15	51898058	0.710265	T	C	0.515433	0.924821	18.0917	2.1e-05	0.515902	0.924821	24.4997	7.4e-07	6.2e-06	6.1e-08	NA	NA	0.0132738	0.00293647	20.4335	0.0158671	0.00292977	29.3312	NA	NA
ukb-b-8338	rs2120450	15	53101580	0.718281	T	A	0.854912	0.987355	14.3266	0.00015	0.855519	0.987355	27.9211	1.3e-07	0.00015	3.5e-07	NA	NA	-0.0152461	0.00402547	14.3445	-0.0204972	0.00402184	25.974	NA	NA
ukb-b-8338	rs28457680	15	58885035	0.793988	T	A	0.863832	0.989852	23.5066	1.2e-06	0.863058	0.989852	11.1201	0.00085	8.1e-07	0.00033	NA	NA	-0.0203795	0.00413091	24.3385	-0.0147449	0.0041088	12.8782	NA	NA
ukb-b-8338	rs12594218	15	62261741	0.855177	C	T	0.977956	0.997995	20.9844	4.6e-06	0.977918	0.997995	12.3434	0.00044	6.6e-07	0.00018	NA	NA	0.0478198	0.00961576	24.7314	0.0358322	0.00955957	14.0498	NA	NA
ukb-b-8338	rs3784710	15	68072458	0.915004	T	C	0.773641	0.997983	58.5489	2e-14	0.773056	0.997983	100.43	1.2e-23	3.1e-13	3.4e-22	NA	NA	0.0244948	0.00336052	53.1293	0.0324515	0.00334979	93.8499	NA	NA
ukb-b-8338	rs7171864	15	73227249	0.98898	G	A	0.340064	0.989685	22.7316	1.9e-06	0.339776	0.989685	20.9437	4.7e-06	1.9e-08	5.9e-08	NA	NA	-0.0168043	0.00298749	31.6394	-0.0161665	0.00298148	29.4012	NA	NA
ukb-b-8338	rs34769775	15	80989172	1.05792	C	T	0.702515	0.998165	25.2134	5.1e-07	0.702629	0.998165	26.8031	2.3e-07	1e-06	1.9e-07	NA	NA	0.0150894	0.00308633	23.9033	0.0159971	0.00307316	27.0964	NA	NA
ukb-b-8338	rs4842920	15	84539424	1.08649	G	T	0.720196	0.996304	12.5736	0.00039	0.719754	0.996304	22.9449	1.7e-06	0.00021	9.1e-07	NA	NA	0.0116648	0.0031486	13.7254	0.0153951	0.00313492	24.1164	NA	NA
ukb-b-8338	rs72757416	15	92574321	1.21848	A	C	0.782547	0.97077	25.6539	4.1e-07	0.782059	0.97077	9.47261	0.0021	7.9e-08	0.001	NA	NA	0.0186295	0.0034703	28.8183	0.0113271	0.00344958	10.7822	NA	NA
ukb-b-8338	rs1871360	15	95276540	1.31592	T	A	0.633165	0.979345	20.1186	7.3e-06	0.633559	0.979345	12.5312	0.0004	7.6e-06	0.0003	NA	NA	0.0132248	0.0029549	20.0305	0.0106753	0.00294994	13.0958	NA	NA
ukb-b-8338	rs72767957	15	99240793	1.42339	A	G	0.800027	0.997933	16.687	4.4e-05	0.799704	0.997933	23.1584	1.5e-06	2.9e-05	1.8e-06	NA	NA	0.0147458	0.00352443	17.5049	0.0167973	0.00351648	22.8173	NA	NA
ukb-b-8338	rs7201895	16	407723	0.00407808	G	A	0.645329	0.986804	27.117	1.9e-07	0.646222	0.986804	25.9793	3.5e-07	1.9e-07	4.6e-08	NA	NA	0.0154187	0.00296227	27.0922	0.0161492	0.00295412	29.8843	NA	NA
ukb-b-8338	rs889495	16	2233565	0.0442425	T	C	0.416429	0.972191	15.6866	7.5e-05	0.418239	0.972191	17.7901	2.5e-05	3.8e-05	1.7e-05	NA	NA	0.0119188	0.0028955	16.9442	0.0124028	0.00288122	18.5304	NA	NA
ukb-b-8338	rs879620	16	4015729	0.0722408	C	T	0.386745	0.994145	60.0195	9.4e-15	0.386692	0.994145	80.4726	2.9e-19	3.1e-15	4.8e-19	NA	NA	-0.0228548	0.00289809	62.1914	-0.0258008	0.0028932	79.5264	NA	NA
ukb-b-8338	rs2075466	16	4872970	0.0861243	G	C	0.732286	0.997829	25.8726	3.6e-07	0.733358	0.997829	12.8079	0.00035	2.8e-07	0.00013	NA	NA	-0.0163386	0.00318277	26.3523	-0.0121515	0.00317769	14.623	NA	NA
ukb-b-8338	rs9926784	16	19941968	0.390481	T	C	0.815727	1	37.7534	8e-10	0.81528	1	12.0004	0.00053	6.3e-11	5.3e-05	NA	NA	0.0237065	0.00362736	42.7124	0.0146276	0.00361764	16.3491	NA	NA
ukb-b-8338	rs35154326	16	24862414	0.467066	A	G	0.725815	0.982338	28.5425	9.2e-08	0.726081	0.982338	24.4578	7.6e-07	7.4e-08	1.2e-06	NA	NA	0.0171112	0.00317962	28.9608	0.015427	0.00317543	23.6026	NA	NA
ukb-b-8338	rs7498665	16	28883241	0.542471	A	G	0.599372	1	155.491	1.1e-35	0.601547	1	96.9552	7.1e-23	3.1e-34	3e-21	NA	NA	-0.0351081	0.00287758	148.854	-0.0271424	0.00286841	89.539	NA	NA
ukb-b-8338	rs3814883	16	29994922	0.553195	C	T	0.517016	0.991451	74.8839	5e-18	0.518513	0.991451	99.5663	1.9e-23	3.2e-17	8.5e-21	NA	NA	-0.0238449	0.00282538	71.226	-0.0263622	0.00281857	87.4795	NA	NA
ukb-b-8338	rs56094641	16	53806453	0.645997	A	G	0.59558	0.999622	475.857	1.7e-105	0.595126	0.999622	452.334	2.2e-100	2.4e-118	5.3e-115	NA	NA	-0.0663017	0.00286679	534.881	-0.0652305	0.00286179	519.547	NA	NA
ukb-b-8338	rs2917677	16	69750849	0.858595	C	T	0.588865	0.996717	65.8325	4.9e-16	0.589697	0.996717	41.236	1.3e-10	9.4e-15	7.5e-11	NA	NA	0.0222213	0.00286831	60.0189	0.0185894	0.00285543	42.3827	NA	NA
ukb-b-8338	rs35949039	16	70572605	0.860086	G	T	0.894788	0.986126	9.45814	0.0021	0.89407	0.986126	22.7311	1.9e-06	0.00023	1.9e-06	NA	NA	0.0170414	0.00463002	13.5471	0.0218605	0.00459228	22.6602	NA	NA
ukb-b-8338	rs756717	16	72996162	0.878136	G	A	0.60151	0.976396	16.1511	5.8e-05	0.600489	0.976396	27.6342	1.5e-07	8e-06	6.6e-09	NA	NA	0.0129882	0.00290894	19.9354	0.016842	0.00290368	33.6426	NA	NA
ukb-b-8338	rs9673839	16	76895693	0.936396	A	G	0.508416	0.990576	20.769	5.2e-06	0.509632	0.990576	12.2882	0.00046	2.7e-06	0.00019	NA	NA	-0.0132768	0.00282865	22.0309	-0.0105502	0.00282629	13.9345	NA	NA
ukb-b-8338	rs11150461	16	82448195	1.0746	C	G	0.272819	0.992213	15.6939	7.4e-05	0.272278	0.992213	27.6335	1.5e-07	2.6e-05	4.8e-08	NA	NA	0.0133425	0.00317479	17.6623	0.0172819	0.00316552	29.8052	NA	NA
ukb-b-8338	rs4783156	16	85320577	1.17594	T	C	0.209734	0.987081	8.69788	0.0032	0.209766	0.987081	20.4436	6.1e-06	0.0023	3.1e-06	NA	NA	0.0106381	0.00348393	9.3237	0.0161491	0.00346303	21.7462	NA	NA
ukb-b-8338	rs3743861	16	89818340	1.30844	G	C	0.584736	0.999764	12.1285	0.0005	0.584721	0.999764	9.85712	0.0017	0.00017	0.00036	NA	NA	0.0107221	0.00285243	14.1297	0.0101826	0.00285236	12.744	NA	NA
ukb-b-8338	rs4790841	17	1835482	0.0648174	C	T	0.845458	0.992915	53.7175	2.3e-13	0.845508	0.992915	40.8537	1.6e-10	1.4e-13	3.6e-10	NA	NA	0.0289875	0.00391736	54.7562	0.0244556	0.00389988	39.3239	NA	NA
ukb-b-8338	rs118136827	17	2168104	0.0691777	G	T	0.71843	0.996547	21.7448	3.1e-06	0.719314	0.996547	9.73289	0.0018	1.1e-06	0.0014	NA	NA	0.0152572	0.00313384	23.7024	0.00995308	0.00312496	10.1444	NA	NA
ukb-b-8338	rs3826408	17	7101292	0.190578	C	T	0.54319	1	20.5012	6e-06	0.543046	1	25.2408	5.1e-07	6.6e-06	1.4e-06	NA	NA	-0.0127241	0.00282452	20.2938	-0.013592	0.00282026	23.2266	NA	NA
ukb-b-8338	rs4792716	17	15943144	0.425416	A	G	0.437472	0.999135	19.027	1.3e-05	0.438155	0.999135	12.331	0.00045	1.4e-06	1.6e-05	NA	NA	-0.0136973	0.00284053	23.2524	-0.0122478	0.00283554	18.6573	NA	NA
ukb-b-8338	rs9906072	17	21245687	0.471598	T	C	0.486003	0.873727	32.5629	1.2e-08	0.485667	0.873727	14.6268	0.00013	3.1e-07	0.003	NA	NA	0.0154139	0.00301303	26.1708	0.00893029	0.00300732	8.81802	NA	NA
ukb-b-8338	rs1017529	17	27912415	0.496603	C	A	0.824717	0.964201	24.618	7e-07	0.825668	0.964201	27.8988	1.3e-07	1.2e-06	2.1e-05	NA	NA	-0.0183465	0.00377211	23.6557	-0.0160496	0.00377101	18.1139	NA	NA
ukb-b-8338	rs59237168	17	31479035	0.526211	T	C	0.783987	0.994523	33.9206	5.7e-09	0.784742	0.994523	16.3241	5.3e-05	4.5e-08	0.00013	NA	NA	0.0187276	0.0034231	29.9312	0.0131286	0.003426	14.6846	NA	NA
ukb-b-8338	rs2306593	17	34866546	0.59517	C	T	0.511282	0.996584	35.7671	2.2e-09	0.512399	0.996584	25.7333	3.9e-07	1.4e-08	3.5e-07	NA	NA	0.0160221	0.00282392	32.1907	0.0143439	0.00281714	25.925	NA	NA
ukb-b-8338	rs9916444	17	42313512	0.675417	C	G	0.658657	0.997999	19.0476	1.3e-05	0.65797	0.997999	18.7089	1.5e-05	3.3e-06	4.3e-06	NA	NA	-0.0138402	0.00297388	21.6591	-0.0136386	0.00296721	21.1272	NA	NA
ukb-b-8338	rs113866544	17	46270606	0.703602	T	C	0.931112	0.996958	45.3331	1.7e-11	0.93226	0.996958	27.1554	1.9e-07	7.7e-13	5.9e-08	NA	NA	-0.0399049	0.00556808	51.362	-0.0303624	0.00559884	29.4088	NA	NA
ukb-b-8338	rs35513882	17	47077682	0.70803	G	C	0.847117	0.991212	26.8935	2.1e-07	0.84661	0.991212	13.9167	0.00019	6.6e-07	0.0013	NA	NA	-0.0195243	0.00392706	24.7181	-0.0125875	0.00391179	10.3545	NA	NA
ukb-b-8338	rs17744603	17	52926401	0.776734	C	G	0.830924	0.987497	18.0335	2.2e-05	0.831517	0.987497	18.695	1.5e-05	3e-05	3.8e-05	NA	NA	-0.0158362	0.00379128	17.4475	-0.0155209	0.00376603	16.9849	NA	NA
ukb-b-8338	rs7218014	17	65832016	0.947826	T	C	0.8027	0.996799	52.02	5.5e-13	0.8027	0.996799	41.5944	1.1e-10	3.7e-12	7.2e-11	NA	NA	-0.0246545	0.0035487	48.2674	-0.0230382	0.00353524	42.468	NA	NA
ukb-b-8338	rs35537311	17	71126150	1.0419	C	T	0.611519	0.99304	9.24251	0.0024	0.611429	0.99304	27.7098	1.4e-07	0.0036	1.4e-08	NA	NA	0.00842534	0.00289589	8.4647	0.016378	0.00288716	32.1795	NA	NA
ukb-b-8338	rs11150745	17	78757626	1.25072	A	G	0.683568	0.99501	36.5063	1.5e-09	0.681042	0.99501	42.8058	6e-11	4.9e-11	7.2e-12	NA	NA	0.0199399	0.00303328	43.2137	0.0207011	0.00302028	46.9778	NA	NA
ukb-b-8338	rs35867081	17	79047278	1.26007	A	G	0.488108	0.98793	14.967	0.00011	0.487512	0.98793	28.3217	1e-07	9.7e-06	1.6e-09	NA	NA	0.012514	0.00282933	19.5626	0.0170711	0.00282787	36.4422	NA	NA
ukb-b-8338	rs9955276	18	1839339	0.0479888	C	T	0.855384	0.985888	32.5383	1.2e-08	0.855734	0.985888	24.083	9.2e-07	8e-08	4.2e-06	NA	NA	-0.0216301	0.00403005	28.8069	-0.0184761	0.00401457	21.1808	NA	NA
ukb-b-8338	rs8093356	18	2664532	0.0718062	C	T	0.772363	0.999544	29.863	4.6e-08	0.773648	0.999544	14.4813	0.00014	5.6e-08	0.00044	NA	NA	0.0182881	0.00336681	29.5054	0.0118254	0.00336235	12.3693	NA	NA
ukb-b-8338	rs1652376	18	21109466	0.432164	G	T	0.537258	1	48.3955	3.5e-12	0.537928	1	58.5157	2e-14	9.1e-14	1.3e-17	NA	NA	0.0210692	0.00282705	55.5426	0.0240905	0.00281936	73.0115	NA	NA
ukb-b-8338	rs4800191	18	22461398	0.448733	G	C	0.358594	0.989186	9.62103	0.0019	0.357797	0.989186	19.2736	1.1e-05	0.00097	2.3e-06	NA	NA	-0.00973643	0.00295245	10.8751	-0.0139273	0.00294622	22.346	NA	NA
ukb-b-8338	rs8096564	18	39910592	0.606582	G	T	0.702715	0.987317	18.9097	1.4e-05	0.701054	0.987317	18.6961	1.5e-05	4.1e-06	9.5e-06	NA	NA	-0.0142737	0.00309813	21.2262	-0.0136789	0.00308864	19.6141	NA	NA
ukb-b-8338	rs59499656	18	40768309	0.611949	A	T	0.656763	0.994854	31.3306	2.2e-08	0.656776	0.994854	30.6037	3.2e-08	8.5e-09	3.8e-10	NA	NA	0.0171547	0.002979	33.161	0.0185607	0.00296479	39.1922	NA	NA
ukb-b-8338	rs11664848	18	42575661	0.622908	C	G	0.341063	0.991	21.6775	3.2e-06	0.339681	0.991	19.9634	7.9e-06	8.2e-06	1.3e-06	NA	NA	-0.0133255	0.00298726	19.8986	-0.0143799	0.00297568	23.3527	NA	NA
ukb-b-8338	rs9951619	18	56882326	0.801136	T	G	0.232338	0.985888	23.1577	1.5e-06	0.233109	0.985888	16.0879	6e-05	6.7e-06	3.7e-05	NA	NA	-0.0151068	0.00335428	20.2836	-0.0138224	0.00334863	17.0386	NA	NA
ukb-b-8338	rs6567160	18	57829135	0.8216	T	C	0.767685	0.998798	228.632	1.2e-51	0.767008	0.998798	214.601	1.4e-48	1.2e-59	1.8e-54	NA	NA	-0.0543399	0.00333653	265.244	-0.051632	0.00332244	241.503	NA	NA
ukb-b-8338	rs57636386	18	58048295	0.823016	T	C	0.916393	0.993573	57.0067	4.3e-14	0.915939	0.993573	63.6213	1.5e-15	1.1e-14	4.5e-16	NA	NA	0.039507	0.00510945	59.7861	0.0412366	0.00507647	65.9845	NA	NA
ukb-b-8338	rs7228316	18	63428272	0.904328	C	A	0.721394	0.99555	18.1394	2.1e-05	0.722815	0.99555	16.558	4.7e-05	1.8e-06	2.4e-06	NA	NA	-0.0150402	0.0031492	22.8088	-0.0147923	0.00313867	22.2115	NA	NA
ukb-b-8338	rs12974458	19	1866115	0.0686684	C	T	0.455946	0.989324	13.9194	0.00019	0.457554	0.989324	39.5429	3.2e-10	0.00023	1.3e-08	NA	NA	-0.0104713	0.00284287	13.567	-0.0161335	0.00283407	32.4066	NA	NA
ukb-b-8338	rs2074881	19	1970021	0.0699878	C	T	0.831833	0.994115	21.5846	3.4e-06	0.831163	0.994115	16.9365	3.9e-05	1.8e-05	8.3e-05	NA	NA	0.0162415	0.00378617	18.4015	0.0148097	0.00376289	15.4899	NA	NA
ukb-b-8338	rs72976986	19	4050424	0.142675	G	A	0.809623	0.984512	37.1064	1.1e-09	0.809954	0.984512	18.4068	1.8e-05	8.2e-09	4.6e-05	NA	NA	0.0209246	0.00362941	33.2384	0.0147146	0.00361005	16.6137	NA	NA
ukb-b-8338	rs273505	19	18217147	0.447784	T	C	0.577657	0.998445	40.5896	1.9e-10	0.578208	0.998445	43.0831	5.2e-11	5.3e-11	1e-10	NA	NA	-0.0187378	0.00285596	43.0461	-0.0183902	0.00284551	41.7688	NA	NA
ukb-b-8338	rs113230003	19	18460956	0.450365	G	A	0.739631	0.981969	24.0583	9.3e-07	0.739273	0.981969	42.8652	5.9e-11	4.5e-07	4.8e-10	NA	NA	0.0163453	0.00323895	25.4669	0.0200828	0.00322589	38.7571	NA	NA
ukb-b-8338	rs10404726	19	18834514	0.454425	C	T	0.535545	0.99469	39.1477	3.9e-10	0.53339	0.99469	52.7319	3.8e-13	1.5e-10	9.2e-14	NA	NA	0.0181395	0.0028325	41.0121	0.0210016	0.00281842	55.5257	NA	NA
ukb-b-8338	rs12462975	19	30272202	0.512882	G	A	0.670484	0.989071	64.4883	9.7e-16	0.670307	0.989071	33.7647	6.2e-09	1.3e-15	2.9e-08	NA	NA	-0.024137	0.00301895	63.923	-0.0166988	0.00300948	30.7883	NA	NA
ukb-b-8338	rs7250833	19	33937277	0.56267	C	T	0.710646	0.998499	27.3157	1.7e-07	0.711627	0.998499	30.0772	4.2e-08	7.9e-08	3.8e-08	NA	NA	-0.0167161	0.00311302	28.834	-0.0170825	0.00310697	30.2295	NA	NA
ukb-b-8338	rs585066	19	34317166	0.572874	C	T	0.533056	0.995938	15.182	9.8e-05	0.533024	0.995938	12.9735	0.00032	6.3e-06	6.8e-05	NA	NA	-0.0127761	0.00282835	20.4047	-0.0112319	0.00282001	15.8636	NA	NA
ukb-b-8338	rs429358	19	45411941	0.707164	T	C	0.846964	1	32.973	9.3e-09	0.844966	1	32.2257	1.4e-08	2.4e-10	3.2e-10	NA	NA	0.0248287	0.00391874	40.1435	0.0244294	0.00388338	39.5737	NA	NA
ukb-b-8338	rs10423928	19	46182304	0.718748	T	A	0.805503	1	96.1514	1.1e-22	0.805645	1	58.19	2.4e-14	4.7e-23	1.4e-13	NA	NA	0.0351872	0.00355835	97.7848	0.0261909	0.00354305	54.6445	NA	NA
ukb-b-8338	rs7259070	19	47562509	0.744164	T	C	0.403495	0.981059	47.3723	5.9e-12	0.404121	0.981059	32.3053	1.3e-08	6.9e-12	7e-09	NA	NA	-0.0199023	0.00290139	47.0539	-0.0167225	0.00288768	33.5353	NA	NA
ukb-b-8338	rs1884389	20	1410582	0.0620248	C	T	0.561935	0.990862	7.65708	0.0057	0.561775	0.990862	21.6376	3.3e-06	0.0027	2.8e-06	NA	NA	0.00856991	0.00285569	9.00598	0.0133042	0.00284033	21.9401	NA	NA
ukb-b-8338	rs6034530	20	16541089	0.397906	T	C	0.244012	0.990269	14.226	0.00016	0.242858	0.990269	19.2988	1.1e-05	0.00036	7.9e-06	NA	NA	-0.0117585	0.0032942	12.741	-0.0146987	0.00328939	19.9677	NA	NA
ukb-b-8338	rs852042	20	17091233	0.411183	A	G	0.241391	0.997829	23.0133	1.6e-06	0.241294	0.997829	22.4807	2.1e-06	3.2e-05	8.2e-06	NA	NA	0.0136866	0.00329139	17.2915	0.0146425	0.00328307	19.8916	NA	NA
ukb-b-8338	rs4456769	20	25190777	0.516039	C	T	0.666857	0.999516	26.9423	2.1e-07	0.666403	0.999516	22.6093	2e-06	3.6e-07	8.4e-07	NA	NA	-0.0152261	0.00299243	25.8897	-0.0146836	0.00298058	24.2698	NA	NA
ukb-b-8338	rs6058209	20	33821577	0.538111	G	A	0.678315	0.996132	6.66269	0.0098	0.677625	0.996132	22.0035	2.7e-06	0.00045	1.7e-08	NA	NA	-0.0105885	0.00301979	12.2946	-0.016971	0.00301014	31.7863	NA	NA
ukb-b-8338	rs1883711	20	39179822	0.589931	G	C	0.968666	0.961651	21.9856	2.7e-06	0.968512	0.961651	23.0025	1.6e-06	1.8e-05	7.7e-06	NA	NA	0.0353701	0.00824417	18.4069	0.0366979	0.00820482	20.0053	NA	NA
ukb-b-8338	rs56374036	20	46367372	0.70577	A	G	0.787117	0.984905	30.5667	3.2e-08	0.787561	0.984905	9.60038	0.0019	7.3e-08	0.001	NA	NA	0.0186705	0.00346834	28.9779	0.0113644	0.00345966	10.79	NA	NA
ukb-b-8338	rs73142879	20	51195932	0.791703	C	T	0.807896	0.991568	34.67	3.9e-09	0.807637	0.991568	48.9604	2.6e-12	1.2e-10	4.8e-14	NA	NA	0.0231257	0.00358913	41.5155	0.0269862	0.00358022	56.815	NA	NA
ukb-b-8338	rs6069037	20	53503198	0.840149	C	A	0.267983	0.999725	13.2061	0.00028	0.269097	0.999725	18.7663	1.5e-05	0.00011	1.4e-05	NA	NA	0.0123384	0.00318244	15.0314	0.0137658	0.00316616	18.9034	NA	NA
ukb-b-8338	rs1056441	20	62370349	1.08962	T	C	0.324827	0.997215	17.2701	3.2e-05	0.324595	0.997215	9.26352	0.0023	5e-06	0.00024	NA	NA	-0.0137487	0.00301258	20.828	-0.0110338	0.00300099	13.5183	NA	NA
ukb-b-8338	rs8132491	21	40288577	0.447277	G	A	0.687121	0.949717	12.3609	0.00044	0.686903	0.949717	27.0517	2e-07	5.3e-05	5.6e-08	NA	NA	0.0126112	0.00312025	16.3355	0.0168963	0.00311173	29.4836	NA	NA
ukb-b-8338	rs8126575	21	46435610	0.620394	T	G	0.861195	0.957864	8.58691	0.0034	0.860185	0.957864	27.684	1.4e-07	0.0058	3.9e-07	NA	NA	0.0115136	0.00416963	7.62475	0.0209797	0.00413375	25.7577	NA	NA
ukb-b-8338	rs394608	21	46581798	0.622318	T	C	0.462806	0.995233	47.2321	6.3e-12	0.461705	0.995233	27.236	1.8e-07	2e-12	7.6e-08	NA	NA	-0.0199697	0.00283914	49.4733	-0.0152097	0.00282842	28.9171	NA	NA
ukb-b-8338	rs11538	22	18220831	0.0628349	A	G	0.827871	1	20.5691	5.8e-06	0.82846	1	25.1358	5.3e-07	1.7e-05	1.2e-05	NA	NA	-0.0160508	0.0037279	18.538	-0.0163324	0.00372952	19.1776	NA	NA
ukb-b-8338	rs28489620	22	41804716	0.500722	G	A	0.71006	0.981927	35.2319	2.9e-09	0.709185	0.981927	19.7378	8.9e-06	3e-09	4.1e-06	NA	NA	0.0185659	0.00313108	35.1596	0.0143709	0.00311965	21.2206	NA	NA
ukb-b-8338	rs74766656	22	46662497	0.602713	A	G	0.896227	0.996144	29.5216	5.5e-08	0.897594	0.996144	7.16735	0.0074	4e-08	0.029	NA	NA	-0.0254264	0.00463135	30.1407	-0.0101728	0.00465174	4.78244	NA	NA
ukb-b-8338	rs713763	22	48871019	0.664324	G	A	0.579641	0.985712	20.2898	6.7e-06	0.579734	0.985712	21.7965	3e-06	2.7e-06	1e-05	NA	NA	-0.0135074	0.00287765	22.0325	-0.012623	0.00286302	19.439	NA	NA
ukb-b-14068	rs72638509	1	6878792	0.15478	G	A	0.873085	0.985268	17.0534	3.6e-05	0.87316	0.985268	11.2908	0.00078	6.9e-06	0.00083	4.2e-06	0.00053	-0.0176781	0.00393212	20.2125	-0.0130737	0.00390973	11.1815	21.1937	12.003
ukb-b-14068	rs11121615	1	10825577	0.21532	C	T	0.31112	0.985925	96.4496	9.2e-23	0.310961	0.985925	92.2901	7.5e-22	6.5e-22	1.3e-21	8.7e-22	2.7e-21	-0.0272031	0.00282754	92.5587	-0.0268754	0.00281465	91.1716	91.9857	89.769
ukb-b-14068	rs776912	1	10847784	0.216164	T	A	0.166338	0.968158	29.9665	4.4e-08	0.166599	0.968158	35.4658	2.6e-09	9.8e-09	2e-09	1.1e-08	1.8e-09	-0.0203477	0.00354843	32.8821	-0.0211386	0.00352559	35.949	32.7187	36.1807
ukb-b-14068	rs776912	1	10847784	0.216164	T	C	0.569815	0.691022	0.520626	0.47	0.568748	0.691022	2.49854	0.11	0.57	0.19	0.74	0.11	0.00179848	0.00316037	0.323843	-0.0041531	0.00314052	1.74881	0.111914	2.6044
ukb-b-14068	rs3818042	1	17398849	0.340529	G	A	0.421181	0.998844	9.68841	0.0019	0.422706	0.998844	24.9618	5.8e-07	0.0016	2e-08	0.00097	2.7e-08	-0.00831032	0.002636	9.93906	-0.0147281	0.00262477	31.4858	10.8769	30.9425
ukb-b-14068	rs12735643	1	22545546	0.444405	C	G	0.782055	0.993181	21.5061	3.5e-06	0.781341	0.993181	9.77538	0.0018	5.1e-07	6.3e-05	2.4e-07	5.7e-05	0.0158899	0.00316315	25.2349	0.0125869	0.00314577	16.0098	26.7189	16.1864
ukb-b-14068	rs11806427	1	26831260	0.499658	A	G	0.790195	0.998329	19.5285	9.9e-06	0.790686	0.998329	14.2882	0.00016	1.2e-05	0.00013	1.4e-05	6.1e-05	0.0139641	0.00319263	19.1305	0.0121542	0.00318128	14.5965	18.8331	16.0773
ukb-b-14068	rs74741404	1	33798442	0.569238	A	T	0.946521	0.973459	23.629	1.2e-06	0.9458	0.973459	7.00601	0.0081	4.6e-07	0.0051	1.3e-07	0.005	-0.0295204	0.00585488	25.422	-0.0162202	0.00579301	7.83977	27.938	7.87302
ukb-b-14068	rs182524742	1	36260437	0.612721	C	T	0.98908	0.957359	27.9126	1.3e-07	0.98898	0.957359	16.2404	5.6e-05	3.6e-07	6.5e-05	2.9e-07	0.00011	-0.0651353	0.0127949	25.9156	-0.0505715	0.0126629	15.9495	26.3454	14.9023
ukb-b-14068	rs16825942	1	39662618	0.669782	G	A	0.79086	0.998104	53.4607	2.6e-13	0.791269	0.998104	55.3643	1e-13	9.5e-13	6e-14	9.9e-13	1.8e-14	0.022834	0.00319929	50.94	0.0239462	0.00318909	56.3817	50.8576	58.7797
ukb-b-14068	rs1015890	1	47702229	0.73937	G	A	0.41555	0.99977	4.9019	0.027	0.415322	0.99977	16.8709	4e-05	0.0007	4.4e-07	0.00038	2.7e-07	-0.0089524	0.00264188	11.4829	-0.0132654	0.00262742	25.4906	12.6073	26.4866
ukb-b-14068	rs7541084	1	51989591	0.764037	A	G	0.428061	0.994266	22.1432	2.5e-06	0.429084	0.994266	11.7591	0.00061	9.3e-06	0.00023	6.5e-06	0.00027	0.0116819	0.00263552	19.647	0.00965408	0.00262208	13.5559	20.3474	13.281
ukb-b-14068	rs4927306	1	56613052	0.820297	G	A	0.792314	0.998548	24.6569	6.8e-07	0.791444	0.998548	68.3983	1.3e-16	1.1e-07	3.8e-16	2.8e-07	1.1e-15	0.0170174	0.00321001	28.1042	0.0259394	0.00318472	66.3401	26.3926	64.1865
ukb-b-14068	rs72664324	1	56972353	0.827302	G	A	0.906342	0.994211	18.4007	1.8e-05	0.906273	0.994211	33.8114	6.1e-09	4.3e-05	1.9e-08	3.3e-05	3.6e-08	0.0183475	0.0044827	16.7522	0.0250393	0.00445155	31.6388	17.2608	30.3593
ukb-b-14068	rs12140153	1	62579891	0.915857	G	T	0.905562	0.948552	18.5069	1.7e-05	0.905881	0.948552	18.4636	1.7e-05	1e-06	4.4e-06	7.7e-07	5.2e-06	-0.0222966	0.00455786	23.9307	-0.0208983	0.00455034	21.0928	24.4325	20.7488
ukb-b-14068	rs72674269	1	63635659	0.932366	A	T	0.902129	0.973907	17.4789	2.9e-05	0.901756	0.973907	7.66475	0.0056	1.6e-06	0.0017	3.4e-06	0.0028	-0.0212945	0.00443225	23.0827	-0.0138611	0.00440521	9.90063	21.5852	8.9634
ukb-b-14068	rs7553158	1	75005238	1.04316	G	A	0.437449	0.998215	63.8279	1.4e-15	0.437783	0.998215	30.5901	3.2e-08	3.9e-15	4.4e-09	1.7e-15	1.8e-09	-0.0206337	0.00262574	61.7521	-0.0153209	0.00261129	34.4236	63.3535	36.223
ukb-b-14068	rs34517439	1	78450517	1.07439	C	A	0.878695	0.971771	37.3526	9.9e-10	0.877941	0.971771	45.4504	1.6e-11	2.4e-13	1.7e-14	3.7e-14	7.5e-14	0.0295234	0.00403106	53.6408	0.0307437	0.00400591	58.8993	57.3405	55.9395
ukb-b-14068	rs12034319	1	86040107	1.14952	G	A	0.777189	0.986199	21.0718	4.4e-06	0.776361	0.986199	25.6402	4.1e-07	4.4e-05	5.8e-06	2.7e-05	6.9e-06	-0.0128632	0.00314763	16.7005	-0.0141849	0.00313001	20.5382	17.6398	20.2179
ukb-b-14068	rs6658232	1	93010704	1.23052	A	C	0.0901607	0.994647	41.5678	1.1e-10	0.0897111	0.994647	11.7315	0.00061	1.6e-10	0.00025	3.8e-11	0.00014	-0.0291058	0.00454765	40.9625	-0.016603	0.00453046	13.4305	43.7292	14.4621
ukb-b-14068	rs4472800	1	96280456	1.26278	G	T	0.609963	0.994521	25.8766	3.6e-07	0.61052	0.994521	16.2925	5.4e-05	4.2e-09	2.1e-06	1.1e-08	2.7e-06	0.0157144	0.00267368	34.5445	0.0126108	0.00265966	22.4819	32.6148	22.0143
ukb-b-14068	rs77848106	1	107971673	1.36675	C	A	0.704747	0.983991	19.2831	1.1e-05	0.704232	0.983991	33.7064	6.4e-09	1.2e-05	1.5e-07	2.5e-06	2.6e-08	-0.0125702	0.00287194	19.1574	-0.0150199	0.00286049	27.5711	22.1766	30.9581
ukb-b-14068	rs575113	1	110046373	1.38843	G	A	0.712842	0.994131	57.9244	2.7e-14	0.711187	0.994131	38.158	6.5e-10	6.2e-14	3.6e-11	3.4e-14	2.1e-11	0.0216595	0.00288663	56.301	0.0189434	0.00286211	43.8071	57.4877	44.8516
ukb-b-14068	rs10923724	1	119546842	1.50987	C	T	0.431758	0.993591	27.3395	1.7e-07	0.431904	0.993591	66.9917	2.7e-16	1.4e-06	1.3e-16	3.3e-07	3.6e-17	-0.0127117	0.00263505	23.2716	-0.0216826	0.00261929	68.5262	26.0859	71.003
ukb-b-14068	rs2318761	1	150257714	1.65783	A	G	0.531078	0.977876	24.8023	6.4e-07	0.532406	0.977876	36.4548	1.6e-09	1.9e-07	2.4e-10	3.3e-07	2.6e-10	-0.0137159	0.00263153	27.1665	-0.0166069	0.00262117	40.1409	26.0895	39.9205
ukb-b-14068	rs905938	1	154991389	1.69836	T	C	0.734905	1	78.9081	6.5e-19	0.735335	1	131.519	1.9e-30	2.1e-22	1.9e-34	4.1e-23	4e-35	0.0286513	0.00294298	94.7796	0.0359758	0.00293944	149.793	98.0635	152.925
ukb-b-14068	rs3856261	1	155876613	1.69999	G	A	0.480096	0.971461	34.0687	5.3e-09	0.479208	0.971461	33.3566	7.7e-09	7.3e-09	1.6e-07	6.9e-09	6.3e-08	0.0152698	0.00263966	33.4633	0.0137703	0.00262934	27.4279	33.5491	29.2756
ukb-b-14068	rs4656538	1	167259755	1.87209	A	G	0.502433	0.998137	31.0735	2.5e-08	0.503338	0.998137	20.3741	6.4e-06	7.9e-06	8.4e-05	6.9e-06	7.6e-05	-0.011631	0.00260379	19.9539	-0.0101931	0.00259159	15.4697	20.2175	15.6591
ukb-b-14068	rs1476040	1	170700758	1.92105	A	G	0.277928	0.988539	16.7311	4.3e-05	0.278499	0.988539	29.2494	6.4e-08	3.9e-05	2.6e-10	3.9e-05	3.4e-10	-0.0120066	0.00292057	16.9006	-0.0183531	0.00290345	39.9567	16.9069	39.4256
ukb-b-14068	rs539515	1	177889025	1.98825	A	C	0.795477	0.999824	118.964	1.1e-27	0.794554	0.999824	138.577	5.4e-32	9.9e-32	3.5e-36	9.6e-33	8.4e-37	0.0377776	0.00322286	137.399	0.0403044	0.00320908	157.741	142.035	160.602
ukb-b-14068	rs12145281	1	190306734	2.09828	A	G	0.436747	0.998707	28.5597	9.1e-08	0.436424	0.998707	24.9831	5.8e-07	5.8e-10	1.6e-08	4.2e-10	4.9e-09	-0.0162513	0.00262272	38.3947	-0.0147503	0.00260955	31.9498	38.9954	34.2203
ukb-b-14068	rs72744832	1	201895664	2.19762	T	C	0.916742	1	36.1411	1.8e-09	0.916129	1	29.0889	6.9e-08	5e-10	1.4e-08	5.5e-10	1.7e-08	-0.0292545	0.00470459	38.6672	-0.0264788	0.00466502	32.2173	38.4825	31.8359
ukb-b-14068	rs4971212	1	203491392	2.22247	T	G	0.798615	1	1.61225	0.2	0.797832	1	27.8505	1.3e-07	0.018	6.1e-09	0.018	7e-09	0.00768576	0.00324523	5.60897	0.0187416	0.00322324	33.8089	5.6128	33.5357
ukb-b-14068	rs415545	1	213728049	2.359	T	C	0.352481	0.998816	6.21252	0.013	0.351717	0.998816	19.6862	9.1e-06	0.018	1.8e-06	0.024	3.1e-06	0.00645701	0.00272986	5.59474	0.0129632	0.00271344	22.8234	5.10251	21.7434
ukb-b-14068	rs115361622	1	215450070	2.38357	A	G	0.938657	0.995373	12.8478	0.00034	0.938946	0.995373	7.92914	0.0049	0.00012	0.00044	0.00011	0.00055	0.0208764	0.00542241	14.8227	0.0190093	0.00541081	12.3427	14.9179	11.9237
ukb-b-14068	rs10863578	1	221213997	2.4508	G	C	0.330475	0.993273	35.5358	2.5e-09	0.329696	0.993273	41.3568	1.3e-10	5.7e-10	2.5e-10	9.8e-10	3.9e-11	0.0171685	0.00277004	38.4144	0.0174653	0.00276131	40.0058	37.368	43.6452
ukb-b-14068	rs151163458	1	225646796	2.49372	G	A	0.888395	0.999221	25.5678	4.3e-07	0.887505	0.999221	21.7376	3.1e-06	2.9e-07	5.5e-06	2.7e-07	3.4e-06	-0.0212282	0.00413958	26.2975	-0.01865	0.00410487	20.6423	26.4539	21.5641
ukb-b-14068	rs12138074	1	227970556	2.50774	G	A	0.590494	0.989952	16.6601	4.5e-05	0.590412	0.989952	15.7019	7.4e-05	2.1e-06	6.6e-06	2.3e-06	4.1e-06	0.0126056	0.00265503	22.5419	0.011912	0.00264373	20.302	22.3082	21.2087
ukb-b-14068	rs115804490	1	235503379	2.64754	G	A	0.972563	0.990599	17.6852	2.6e-05	0.972645	0.990599	20.5072	5.9e-06	8.1e-07	2.8e-07	2.5e-07	2.1e-07	0.0394858	0.00800279	24.3444	0.040912	0.00796756	26.3664	26.5759	26.9794
ukb-b-14068	rs62106258	2	417167	0.00530732	T	C	0.951846	1	172.709	1.9e-39	0.951086	1	220.111	8.6e-50	2.8e-42	5e-53	1.2e-42	4.4e-54	-0.082731	0.00607106	185.698	-0.0920827	0.00600785	234.919	187.365	239.782
ukb-b-14068	rs6548237	2	621461	0.00816154	A	C	0.172935	0.999015	193.94	4.4e-44	0.173902	0.999015	166.916	3.5e-38	4.8e-49	1.4e-42	9e-49	3.7e-42	0.0505458	0.00343383	216.677	0.0467447	0.00341842	186.988	215.419	185.142
ukb-b-14068	rs4123550	2	6335511	0.127884	G	A	0.498805	0.973384	12.2767	0.00046	0.498034	0.973384	19.1127	1.2e-05	0.00029	4.4e-06	0.00036	7.1e-06	-0.00954831	0.00263429	13.1379	-0.012072	0.00262997	21.0696	12.7531	20.1595
ukb-b-14068	rs10203320	2	9771620	0.209748	T	C	0.671638	0.98299	10.1201	0.0015	0.67072	0.98299	58.6249	1.9e-14	0.021	2.3e-12	0.02	2.8e-12	0.00644646	0.00279086	5.33539	0.0195041	0.00278108	49.1844	5.41003	48.7983
ukb-b-14068	rs72798404	2	24180125	0.452878	C	T	0.866338	0.995545	40.5192	1.9e-10	0.865517	0.995545	38.4769	5.5e-10	4e-09	5.9e-10	6e-09	8.6e-10	-0.0225426	0.00383139	34.6173	-0.0235755	0.00380722	38.3448	33.8266	37.6191
ukb-b-14068	rs2384054	2	25156773	0.457105	T	C	0.510531	0.998703	35.2173	2.9e-09	0.51063	0.998703	11.8306	0.00058	1.8e-13	2.6e-06	8.9e-14	3.3e-06	0.0191618	0.00260158	54.2497	0.0121761	0.00258881	22.1217	55.5906	21.607
ukb-b-14068	rs1260326	2	27730940	0.473489	T	C	0.395127	1	56.9352	4.5e-14	0.396419	1	34.2356	4.9e-09	2.1e-17	1.2e-10	2.1e-18	8.4e-11	0.0225432	0.00265632	72.0228	0.0170277	0.00264624	41.4049	76.6244	42.151
ukb-b-14068	rs445151	2	33297412	0.543779	C	T	0.226876	0.996212	23.1331	1.5e-06	0.227198	0.996212	34.7705	3.7e-09	8.1e-07	2.4e-09	6.1e-07	1.4e-09	-0.0153394	0.00310988	24.3292	-0.0184579	0.00309348	35.6016	24.8818	36.6321
ukb-b-14068	rs11889015	2	40441209	0.643957	T	C	0.867869	0.991312	38.8174	4.7e-10	0.86799	0.991312	26.828	2.2e-07	1.8e-11	2.2e-08	6.2e-12	3e-08	0.0259347	0.00385908	45.1641	0.0215075	0.00384369	31.3099	47.2709	30.7014
ukb-b-14068	rs11685475	2	40665795	0.649051	C	G	0.759282	0.989074	20.3007	6.6e-06	0.758714	0.989074	21.9843	2.7e-06	6.6e-06	6.2e-06	5.3e-06	2.2e-06	0.0137505	0.0030511	20.3106	0.0137481	0.00304134	20.434	20.7404	22.4137
ukb-b-14068	rs6760391	2	43827058	0.683367	T	C	0.848453	0.996797	14.9581	0.00011	0.848038	0.996797	18.5483	1.7e-05	1.3e-05	9.6e-08	9e-06	3.1e-07	-0.0158145	0.0036298	18.9822	-0.0192904	0.00361647	28.452	19.7076	26.1977
ukb-b-14068	rs11688767	2	57988194	0.847235	A	T	0.512263	0.99657	35.664	2.3e-09	0.513873	0.99657	43.9651	3.3e-11	1.8e-11	2.8e-12	2.6e-11	4.2e-12	-0.017519	0.00260651	45.1753	-0.0181362	0.00259526	48.8348	44.4745	48.0426
ukb-b-14068	rs6746340	2	59884498	0.863043	A	T	0.185378	0.996858	13.5651	0.00023	0.18571	0.996858	13.9694	0.00019	3e-05	2.1e-05	2.9e-05	2.9e-05	-0.0139873	0.00334862	17.4475	-0.0141848	0.0033331	18.1112	17.4654	17.5088
ukb-b-14068	rs13030605	2	68499651	0.952935	A	G	0.73236	0.995771	18.3388	1.8e-05	0.732195	0.995771	14.8309	0.00012	3.6e-06	1.8e-05	4.5e-06	4.2e-05	0.0136387	0.00294271	21.4809	0.0125493	0.00292834	18.3651	21.0395	16.7875
ukb-b-14068	rs10198416	2	69371634	0.968753	A	G	0.72862	0.994448	6.41293	0.011	0.730488	0.994448	16.3017	5.4e-05	0.0006	2.9e-06	0.00049	6.1e-06	0.0100655	0.00293308	11.7767	0.0136766	0.00292561	21.8537	12.1642	20.4476
ukb-b-14068	rs749459	2	96795714	1.20865	G	A	0.625325	1	12.7615	0.00035	0.625492	1	18.3236	1.9e-05	0.00068	9.1e-06	0.00065	1.8e-05	-0.00913132	0.00268838	11.5368	-0.0118515	0.00267134	19.6829	11.6259	18.3761
ukb-b-14068	rs1549730	2	105529889	1.26267	G	A	0.624176	0.987823	19.5106	1e-05	0.623136	0.987823	7.33926	0.0067	1.1e-06	0.0078	2.6e-06	0.0092	0.0131657	0.00270669	23.6597	0.00714849	0.00268776	7.07372	22.0622	6.79286
ukb-b-14068	rs6747657	2	112003163	1.33203	G	A	0.718282	0.998371	17.2322	3.3e-05	0.71842	0.998371	22.3695	2.2e-06	2.1e-05	4.3e-06	1.7e-05	3.5e-06	0.0122696	0.00288552	18.0807	0.0132471	0.00288133	21.1376	18.4805	21.5149
ukb-b-14068	rs1345203	2	112253851	1.33929	T	C	0.790449	0.994517	54.94	1.2e-13	0.789652	0.994517	27.5484	1.5e-07	9.8e-15	5.6e-09	4.7e-15	8.8e-09	0.024782	0.00320103	59.9368	0.01859	0.00318988	33.9635	61.3928	33.0891
ukb-b-14068	rs34745987	2	127875384	1.48702	C	T	0.823766	0.998152	6.07375	0.014	0.824105	0.998152	17.084	3.6e-05	0.0023	3.2e-06	0.0014	1.6e-06	0.0104019	0.00341427	9.28177	0.0158496	0.00340397	21.6802	10.1968	22.991
ukb-b-14068	rs4589691	2	144051398	1.64958	C	G	0.847633	0.988103	29.9366	4.5e-08	0.847162	0.988103	6.48354	0.011	6e-07	0.011	4.6e-07	0.015	0.018182	0.00364262	24.9148	0.00915614	0.00361863	6.4023	25.4438	5.96041
ukb-b-14068	rs811869	2	147852042	1.6771	G	A	0.384706	0.992951	6.1433	0.013	0.384605	0.992951	21.2705	4e-06	0.0031	1.8e-07	0.0016	2.3e-07	-0.00791341	0.00267988	8.71959	-0.0139477	0.002675	27.1866	10.0067	26.7755
ukb-b-14068	rs11679846	2	161326718	1.78709	T	C	0.762669	0.995447	31.2876	2.2e-08	0.763502	0.995447	20.5137	5.9e-06	1.3e-07	0.00015	2.3e-07	0.00011	0.0161598	0.00306153	27.8608	0.0115377	0.00304914	14.318	26.775	14.9602
ukb-b-14068	rs1047255	2	172412008	1.89803	C	G	0.751944	0.998468	84.1258	4.6e-20	0.75147	0.998468	95.0936	1.8e-22	2e-20	1.4e-22	1.1e-20	9.2e-24	-0.0279015	0.00301255	85.7801	-0.0292812	0.00299444	95.6196	87.0588	100.993
ukb-b-14068	rs4972451	2	175438782	1.94561	A	G	0.477558	0.991146	18.8976	1.4e-05	0.479378	0.991146	13.7701	0.00021	4.7e-05	0.00023	4.4e-05	0.00024	0.0106355	0.00261196	16.5799	0.00959652	0.00260594	13.5612	16.6925	13.4704
ukb-b-14068	rs72923459	2	176990820	1.95736	G	T	0.944418	0.989937	25.5882	4.2e-07	0.944129	0.989937	16.4458	5e-05	2e-08	1.4e-05	1.4e-08	1e-05	0.0320251	0.00570425	31.5198	0.0246157	0.0056676	18.8637	32.1442	19.4914
ukb-b-14068	rs1464135	2	190042909	2.04975	C	T	0.0764814	0.997687	29.6229	5.2e-08	0.0758614	0.997687	26.9275	2.1e-07	4.3e-06	5.1e-06	2.9e-06	4.2e-06	-0.0225116	0.00489696	21.1329	-0.0223129	0.00489343	20.7914	21.8848	21.166
ukb-b-14068	rs1064213	2	198950240	2.12632	G	A	0.521435	1	64.6809	8.8e-16	0.521866	1	63.4058	1.7e-15	3.1e-13	6.4e-16	5.2e-13	1.2e-15	0.0189838	0.0026038	53.1561	0.0209526	0.00259275	65.3061	52.1246	64.0371
ukb-b-14068	rs1813849	2	200142847	2.13489	T	C	0.112967	0.998509	14.58	0.00013	0.113541	0.998509	10.3897	0.0013	2.3e-06	6.8e-05	1.9e-06	4.2e-05	-0.0194398	0.00411257	22.3438	-0.0162555	0.00408058	15.8694	22.7012	16.7597
ukb-b-14068	rs72936629	2	202918232	2.15541	C	T	0.803241	0.990461	9.06573	0.0026	0.804776	0.990461	20.0912	7.4e-06	0.00063	2.4e-06	0.00069	8.7e-07	0.0112359	0.00328553	11.6951	0.0154598	0.00327779	22.2457	11.518	24.1972
ukb-b-14068	rs7592852	2	207208563	2.20115	T	A	0.636067	0.994356	18.6391	1.6e-05	0.636135	0.994356	22.5063	2.1e-06	5.4e-07	2.6e-06	1.4e-06	1.6e-06	0.0135825	0.00270972	25.1254	0.0126662	0.00269576	22.0765	23.2735	23.0559
ukb-b-14068	rs1047891	2	211540507	2.23751	C	A	0.684737	1	46.0457	1.2e-11	0.683548	1	55.7197	8.4e-14	1.7e-12	9.5e-14	9.2e-13	3.2e-13	0.0197712	0.00280071	49.8345	0.0207032	0.00277975	55.4703	51.0093	53.0953
ukb-b-14068	rs7607373	2	213409719	2.26189	G	A	0.562808	0.99916	19.9301	8e-06	0.563464	0.99916	12.8443	0.00034	8.7e-06	9.9e-05	1.2e-05	0.00014	-0.0116577	0.00262144	19.7765	-0.0101643	0.00261092	15.1555	19.1863	14.5447
ukb-b-14068	rs1030065	2	217665415	2.31163	A	G	0.704731	0.989287	16.5083	4.8e-05	0.705102	0.989287	16.3383	5.3e-05	3.4e-06	2e-06	7.7e-07	1.6e-06	-0.0133047	0.00286447	21.5736	-0.0135562	0.00285125	22.605	24.4284	22.9706
ukb-b-14068	rs552703	2	219488977	2.33781	T	C	0.392829	0.999253	17.1874	3.4e-05	0.394029	0.999253	47.1455	6.6e-12	2.4e-07	1.2e-13	2.3e-07	2e-13	-0.0137231	0.0026579	26.6581	-0.019677	0.0026514	55.0767	26.7537	54.0409
ukb-b-14068	rs6711710	2	223956410	2.40874	T	C	0.218766	0.992273	33.3449	7.7e-09	0.219741	0.992273	52.2145	5e-13	1.1e-12	1.5e-16	1.6e-12	3.5e-17	0.0224678	0.00315826	50.6088	0.025945	0.00314129	68.2165	49.9056	71.013
ukb-b-14068	rs1273822	2	227488439	2.44481	T	C	0.0579083	1	20.4912	6e-06	0.0585032	1	7.91702	0.0049	2.5e-06	0.004	4.2e-06	0.0057	0.026154	0.00555524	22.1652	0.0158761	0.00551699	8.28097	21.1571	7.63909
ukb-b-14068	rs6761949	2	236687334	2.61885	T	C	0.195157	1	28.3789	1e-07	0.194981	1	20.7656	5.2e-06	2.2e-06	1.4e-05	2.7e-06	2.5e-05	-0.0155172	0.00327607	22.4346	-0.0142066	0.00326536	18.9285	22.053	17.7472
ukb-b-14068	rs2310876	2	242050740	2.74079	A	G	0.668053	0.992502	15.9737	6.4e-05	0.66955	0.992502	44.6844	2.3e-11	5.5e-07	4.7e-11	3.5e-07	8e-11	-0.0138422	0.00276468	25.0679	-0.0181353	0.00275607	43.298	25.9301	42.2598
ukb-b-14068	rs7567041	2	242665847	2.74711	C	T	0.763635	0.921615	6.67531	0.0098	0.763787	0.921615	5.04348	0.025	0.00013	0.00055	0.0001	0.00046	0.0121107	0.00316884	14.6061	0.0109152	0.00315703	11.9539	15.0704	12.2766
ukb-b-14068	rs2443724	3	11655351	0.283123	C	G	0.280339	0.996945	18.1654	2e-05	0.280725	0.996945	22.8627	1.7e-06	0.00019	3.6e-05	0.00041	4.5e-05	-0.0107943	0.00289642	13.8889	-0.0119272	0.00288853	17.0499	12.4754	16.6332
ukb-b-14068	rs2881479	3	12367105	0.297705	A	T	0.853583	0.994718	35.5289	2.5e-09	0.85358	0.994718	13.2713	0.00027	5.6e-10	0.00033	2.4e-10	0.00034	-0.0228823	0.00368964	38.4618	-0.013182	0.00367453	12.8695	40.122	12.8395
ukb-b-14068	rs4684950	3	13593286	0.320987	C	T	0.182227	0.99686	53.9412	2.1e-13	0.182209	0.99686	46.1245	1.1e-11	3.2e-15	1.5e-12	2e-15	1.1e-12	0.0266842	0.00338474	62.1524	0.0238002	0.00336292	50.0872	63.0725	50.6262
ukb-b-14068	rs2733574	3	14146811	0.329181	G	A	0.428229	0.993007	27.4848	1.6e-07	0.427631	0.993007	22.1988	2.5e-06	1.6e-09	2.6e-06	9.6e-10	5.3e-06	0.0159318	0.00264242	36.3516	0.0123479	0.00262538	22.1209	37.4023	20.7268
ukb-b-14068	rs66649889	3	23492147	0.433042	T	C	0.581806	0.99769	27.9463	1.2e-07	0.582062	0.99769	7.77412	0.0053	1.3e-07	0.0051	2.6e-07	0.0059	0.01397	0.0026454	27.8877	0.00735847	0.00262507	7.85765	26.5533	7.59092
ukb-b-14068	rs7619139	3	25110415	0.461814	T	A	0.411478	0.992357	49.0638	2.5e-12	0.411257	0.992357	29.1573	6.7e-08	7e-11	8.2e-08	6.5e-11	6.4e-08	0.0173079	0.00265441	42.5161	0.0141668	0.00264124	28.7692	42.6605	29.2331
ukb-b-14068	rs6599205	3	38529440	0.620152	C	G	0.386079	0.998764	50.1193	1.4e-12	0.387042	0.998764	28.3955	9.9e-08	5e-12	2.9e-07	2.9e-12	9.9e-08	0.0184717	0.00267456	47.6989	0.0136418	0.00265994	26.3028	48.7249	28.3946
ukb-b-14068	rs2624839	3	50202231	0.690554	T	C	0.572547	0.995587	49.4429	2e-12	0.571242	0.995587	58.3747	2.2e-14	8.5e-15	4.8e-17	2.9e-15	6.7e-17	0.0204502	0.00263539	60.2148	0.0220336	0.00262598	70.4029	62.3238	69.7669
ukb-b-14068	rs490634	3	50640830	0.691035	C	T	0.131855	0.99843	74.557	5.9e-18	0.132283	0.99843	40.6281	1.8e-10	7.2e-18	2.6e-10	5.6e-18	1.7e-10	0.0331199	0.00384597	74.1595	0.0242062	0.00382803	39.9858	74.6583	40.7861
ukb-b-14068	rs66824127	3	52551265	0.696538	T	C	0.444698	0.995671	41.1613	1.4e-10	0.444117	0.995671	34.2819	4.8e-09	3.1e-10	1.1e-10	1.4e-10	2.6e-11	0.0165253	0.00262524	39.6244	0.0168659	0.00261473	41.6069	41.1203	44.4538
ukb-b-14068	rs9841726	3	53515794	0.700338	T	C	0.922134	0.997307	29.0519	7e-08	0.921627	0.997307	23.3504	1.4e-06	2.4e-06	1.5e-05	1.3e-06	1e-05	-0.0229064	0.00485579	22.2532	-0.0208778	0.00482235	18.7435	23.4075	19.4944
ukb-b-14068	rs10470697	3	58165233	0.753848	G	A	0.590257	0.987735	21.5809	3.4e-06	0.589463	0.987735	23.6786	1.1e-06	3.5e-05	1.2e-05	6.3e-05	1.3e-05	-0.0110276	0.00266499	17.1228	-0.0116146	0.0026515	19.1879	16.0081	19.0519
ukb-b-14068	rs6445200	3	61241048	0.807811	T	C	0.58397	0.9958	25.9142	3.6e-07	0.583485	0.9958	16.0399	6.2e-05	7.3e-07	4.9e-05	2.8e-07	7.7e-05	-0.0131252	0.00264945	24.5416	-0.0106933	0.00263409	16.4801	26.3905	15.6305
ukb-b-14068	rs2306272	3	66434643	0.893364	T	C	0.713877	1	12.9955	0.00031	0.71309	1	13.5787	0.00023	3e-05	1.9e-05	2.5e-05	3.3e-05	0.0120313	0.00288111	17.4382	0.0122337	0.00286046	18.2914	17.7391	17.2082
ukb-b-14068	rs56038322	3	69925128	0.939711	G	A	0.689714	0.983003	28.9325	7.5e-08	0.689045	0.983003	27.8315	1.3e-07	9.6e-08	1.3e-06	5.7e-08	1.3e-06	0.0151451	0.00283912	28.4561	0.0136318	0.0028197	23.3722	29.447	23.4596
ukb-b-14068	rs17732997	3	70470834	0.947479	C	G	0.569637	0.995407	15.1361	0.0001	0.570775	0.995407	22.5809	2e-06	4.7e-06	5.6e-07	6.3e-06	5.4e-07	0.0120626	0.00263499	20.9569	0.0131435	0.00262551	25.0606	20.3976	25.11
ukb-b-14068	rs13080256	3	80567748	1.07409	A	T	0.708813	0.993701	27.238	1.8e-07	0.709031	0.993701	30.9831	2.6e-08	3.7e-06	5.5e-07	2.9e-06	4.3e-07	0.0133049	0.00287544	21.4098	0.014332	0.00286096	25.0951	21.9114	25.566
ukb-b-14068	rs1314615	3	84991704	1.08818	G	A	0.448221	0.993838	20.8955	4.9e-06	0.44906	0.993838	18.7424	1.5e-05	6e-06	7.2e-07	5e-06	6e-07	0.0118696	0.00262214	20.4907	0.0129467	0.00261289	24.5512	20.8274	24.9269
ukb-b-14068	rs9835772	3	85766025	1.0898	A	T	0.756066	0.997023	22.792	1.8e-06	0.756844	0.997023	25.261	5e-07	3e-06	1.3e-07	2.7e-06	1.4e-07	0.0141666	0.0030313	21.8409	0.0159507	0.0030239	27.8243	22.0058	27.6641
ukb-b-14068	rs6764926	3	93978741	1.10441	T	C	0.450578	1	20.18	7e-06	0.452351	1	36.558	1.5e-09	8.4e-06	1.3e-09	2.5e-06	3.2e-09	-0.0116399	0.0026124	19.8529	-0.0157881	0.00260255	36.8013	22.193	35.0637
ukb-b-14068	rs793437	3	99559854	1.13134	C	A	0.40764	0.99953	7.41899	0.0065	0.407063	0.99953	27.1456	1.9e-07	0.0093	1.2e-07	0.0081	1.3e-07	0.0068924	0.0026518	6.75555	0.0139432	0.00263671	27.9639	7.0012	27.8806
ukb-b-14068	rs17811557	3	107405045	1.19686	T	C	0.820831	0.989702	13.0454	0.0003	0.822026	0.989702	17.9028	2.3e-05	3.7e-05	6.7e-07	7.2e-05	4e-07	0.014067	0.0034084	17.0335	0.0169335	0.00340696	24.7034	15.7499	25.6712
ukb-b-14068	rs4688048	3	119682965	1.3248	G	C	0.878944	0.995344	22.639	2e-06	0.879017	0.995344	17.0781	3.6e-05	2.9e-07	4.8e-05	3.7e-07	3.4e-05	-0.0205248	0.00400218	26.3006	-0.0162107	0.00398681	16.533	25.8614	17.187
ukb-b-14068	rs56210800	3	124472592	1.37173	C	G	0.869369	0.997932	23.2968	1.4e-06	0.86894	0.997932	41.9957	9.1e-11	1e-05	1.2e-09	2.1e-05	5.7e-10	-0.0170532	0.00386764	19.4412	-0.023386	0.00384303	37.0308	18.1081	38.4099
ukb-b-14068	rs9839482	3	131776912	1.44457	G	A	0.682607	0.994932	31.5005	2e-08	0.681761	0.994932	25.8307	3.7e-07	5.2e-10	1.6e-08	3.2e-10	3.2e-08	0.0174023	0.00280067	38.6091	0.0157636	0.00279124	31.8944	39.5574	30.5917
ukb-b-14068	rs9883955	3	134372486	1.47597	T	G	0.373251	1	15.0527	0.0001	0.373096	1	34.2112	4.9e-09	0.00039	2.3e-08	0.00069	1.5e-08	-0.00954948	0.00269137	12.5896	-0.0150225	0.00268682	31.2615	11.5084	32.0961
ukb-b-14068	rs9844666	3	135974216	1.49395	G	A	0.760268	1	18.8314	1.4e-05	0.760102	1	12.4258	0.00042	3.3e-06	0.00034	1.6e-06	0.00015	0.0141988	0.0030526	21.6355	0.0108815	0.00303612	12.8451	22.9847	14.3749
ukb-b-14068	rs4681280	3	145709551	1.59095	C	A	0.350866	0.990769	14.7838	0.00012	0.349498	0.990769	32.9937	9.2e-09	0.0053	2.2e-07	0.0057	3e-07	0.00765001	0.00274142	7.78704	0.0141274	0.00272833	26.8121	7.65662	26.2576
ukb-b-14068	rs701136	3	154065105	1.68413	A	G	0.542278	0.999191	30.3038	3.7e-08	0.540921	0.999191	12.3129	0.00045	7.5e-08	0.00037	2e-08	0.00064	0.0140937	0.00261978	28.9415	0.00928922	0.00260698	12.6965	31.4823	11.6511
ukb-b-14068	rs13061214	3	156980825	1.71369	T	G	0.665423	0.997398	17.7877	2.5e-05	0.665247	0.997398	56.0413	7.1e-14	0.0001	1.1e-13	4.3e-05	8.8e-14	0.0107629	0.00276582	15.1429	0.02042	0.00275073	55.1084	16.7145	55.6135
ukb-b-14068	rs9832382	3	161445130	1.73973	C	T	0.439563	0.999903	8.23885	0.0041	0.440307	0.999903	18.1628	2e-05	0.0018	1.4e-06	0.0016	1.3e-06	0.00818997	0.00261787	9.7874	0.0125675	0.00260213	23.326	9.99909	23.4075
ukb-b-14068	rs1905505	3	170695426	1.79828	G	A	0.716518	0.99834	16.8763	4e-05	0.714183	0.99834	24.6693	6.8e-07	9.8e-05	1.1e-06	7.2e-05	4.7e-07	0.0112532	0.00288827	15.1803	0.0140049	0.0028696	23.8186	15.7567	25.3831
ukb-b-14068	rs17460016	3	171774601	1.82083	G	C	0.592201	0.995001	7.50029	0.0062	0.59208	0.995001	25.3109	4.9e-07	0.004	1.8e-07	0.0017	1e-07	0.00765671	0.00266021	8.28423	0.0138156	0.00264682	27.2454	9.80406	28.2834
ukb-b-14068	rs502170	3	172064828	1.82924	A	C	0.33704	0.990016	11.2079	0.00081	0.337309	0.990016	17.2844	3.2e-05	2.9e-05	4.9e-06	7.2e-05	2.4e-06	0.0115745	0.00276735	17.4936	0.0125679	0.00274945	20.8945	15.7697	22.2557
ukb-b-14068	rs2292896	3	180396974	1.95276	G	A	0.81932	0.989749	27.0955	1.9e-07	0.818218	0.989749	7.59759	0.0058	1.1e-09	0.0042	1.4e-09	0.0034	0.0207436	0.00340014	37.2198	0.00967363	0.00338086	8.18699	36.618	8.56913
ukb-b-14068	rs56172794	3	184001146	1.99335	C	T	0.505561	0.999125	43.0691	5.3e-11	0.505321	0.999125	88.1873	6e-21	1.5e-12	1.2e-18	2.7e-12	1.1e-18	-0.0184289	0.00260574	50.0192	-0.0229142	0.00259956	77.6976	48.8624	77.8603
ukb-b-14068	rs73052033	3	185828465	2.02129	T	C	0.815505	0.993758	106.905	4.7e-25	0.814361	0.993758	69.4037	8e-17	1.2e-23	8.1e-15	8.4e-24	3.9e-15	-0.0337524	0.00336688	100.497	-0.0259277	0.00333851	60.3144	101.172	61.7679
ukb-b-14068	rs10937927	4	3469443	0.034838	A	G	0.521237	1	15.5551	8e-05	0.520795	1	9.63192	0.0019	1.9e-06	0.00041	1.6e-06	0.00072	-0.0124298	0.00260681	22.7359	-0.00916756	0.0025925	12.5046	23.0736	11.4371
ukb-b-14068	rs11730372	4	5028892	0.0903517	G	T	0.969321	1	14.1891	0.00017	0.970238	1	19.8115	8.5e-06	9.5e-06	2.7e-07	3.4e-06	3.2e-07	0.033506	0.00756743	19.6042	0.0392395	0.0076288	26.4566	21.5588	26.1052
ukb-b-14068	rs11932940	4	23925987	0.407768	G	A	0.308958	0.971596	23.2873	1.4e-06	0.309596	0.971596	17.5758	2.8e-05	3.6e-05	6.1e-05	3e-05	6.7e-05	0.0118172	0.00285951	17.0784	0.0114054	0.00284452	16.077	17.405	15.8839
ukb-b-14068	rs34811474	4	25408838	0.434657	G	A	0.769609	1	46.1931	1.1e-11	0.768741	1	63.2379	1.8e-15	1.4e-10	3.7e-14	6.4e-11	1e-14	-0.019874	0.00309646	41.1947	-0.0233156	0.00307934	57.3297	42.6929	59.8016
ukb-b-14068	rs73243877	4	26047616	0.456415	A	G	0.830518	1	13.735	0.00021	0.833055	1	27.2714	1.8e-07	0.0001	1e-08	0.00011	9e-09	0.0134799	0.00347194	15.0739	0.0199245	0.00347927	32.7944	14.921	33.0553
ukb-b-14068	rs73245728	4	26206514	0.460458	A	C	0.935489	0.981901	37.0787	1.1e-09	0.93545	0.981901	24.8832	6.1e-07	1.2e-09	1.4e-07	2.2e-10	4.7e-08	-0.0325412	0.00534961	37.0017	-0.0280273	0.00532862	27.6651	40.2698	29.8205
ukb-b-14068	rs12331332	4	30832161	0.512276	C	T	0.715195	0.997777	26.4093	2.8e-07	0.714363	0.997777	23.625	1.2e-06	1.8e-07	4.9e-06	5.6e-08	4.2e-06	0.0150881	0.00289121	27.2337	0.0131663	0.00288143	20.8789	29.4991	21.1573
ukb-b-14068	rs7655320	4	42099799	0.658822	A	G	0.809144	0.994459	27.476	1.6e-07	0.808463	0.994459	7.64894	0.0057	5e-08	0.01	4.2e-08	0.017	-0.0181236	0.00332393	29.7293	-0.00851077	0.00330469	6.63249	30.0334	5.67406
ukb-b-14068	rs12641981	4	45179883	0.679819	C	T	0.564452	0.997997	30.5632	3.2e-08	0.565686	0.997997	36.7176	1.4e-09	1.4e-09	2.8e-10	5e-10	1.4e-09	0.0159441	0.00263111	36.7217	0.0165645	0.00262436	39.8389	38.6837	36.6135
ukb-b-14068	rs7682912	4	55085620	0.707387	T	G	0.784977	0.998897	26.5127	2.6e-07	0.787197	0.998897	33.6386	6.6e-09	4.7e-07	1.7e-08	5.1e-07	1.3e-08	-0.0159899	0.00317303	25.3946	-0.0178904	0.0031723	31.8047	25.2374	32.286
ukb-b-14068	rs6554194	4	55499810	0.714292	T	G	0.443698	0.998026	39.7111	2.9e-10	0.44492	0.998026	19.531	9.9e-06	1.5e-08	4.5e-05	2e-08	5e-05	-0.0148404	0.00262364	31.9952	-0.0106345	0.0026079	16.6284	31.4761	16.4634
ukb-b-14068	rs2279458	4	56428820	0.730463	C	T	0.631679	0.996014	6.9351	0.0085	0.633196	0.996014	32.1009	1.5e-08	0.0025	3.4e-07	0.0017	3.3e-07	-0.0081807	0.00270377	9.15466	-0.0137412	0.00269572	25.9837	9.82969	26.0496
ukb-b-14068	rs150270324	4	73178175	0.871837	T	C	0.986467	1	27.7153	1.4e-07	0.986795	1	7.81361	0.0052	9.4e-07	0.0019	4.3e-07	0.0013	0.0553747	0.0112931	24.0434	0.0353665	0.01137	9.6753	25.552	10.3849
ukb-b-14068	rs4694126	4	73518728	0.873982	G	C	0.935851	0.998138	119.483	8.2e-28	0.936652	0.998138	106.118	6.9e-25	7.1e-26	1.5e-22	2.6e-26	8.1e-23	-0.0560236	0.00532641	110.63	-0.0520225	0.00532559	95.4218	112.622	96.6823
ukb-b-14068	rs35798371	4	83279731	0.974903	C	T	0.893211	0.992692	12.5514	0.0004	0.893854	0.992692	24.9824	5.8e-07	0.0004	2.7e-05	0.00065	3.9e-05	0.0149661	0.00422981	12.5192	0.0177229	0.0042242	17.6027	11.617	16.9076
ukb-b-14068	rs13110760	4	87722547	1.02826	T	C	0.876174	0.993185	9.61989	0.0019	0.87612	0.993185	12.8768	0.00033	0.00017	2.4e-05	0.00024	2.2e-05	0.0149304	0.00396805	14.1576	0.0166806	0.00394664	17.8635	13.4905	18.0051
ukb-b-14068	rs2231142	4	89052323	1.03953	G	T	0.886525	1	38.6294	5.1e-10	0.886911	1	45.1017	1.9e-11	1e-07	1.6e-10	5.8e-08	2.9e-10	-0.0218641	0.00410622	28.3516	-0.0261149	0.00408347	40.8996	29.4243	39.7581
ukb-b-14068	rs17016188	4	90721880	1.06037	T	C	0.93971	0.997153	14.1391	0.00017	0.93998	0.997153	26.149	3.2e-07	6.5e-05	4.6e-08	0.00019	8.4e-08	-0.0219029	0.00548398	15.9519	-0.0298802	0.0054664	29.8788	13.9515	28.709
ukb-b-14068	rs75805439	4	95352104	1.08942	A	G	0.809128	0.988882	20.3647	6.4e-06	0.808628	0.988882	19.7961	8.6e-06	5.4e-06	7.6e-05	1.8e-05	2.1e-05	-0.0151637	0.00333454	20.6794	-0.0131292	0.0033171	15.6661	18.4329	18.0672
ukb-b-14068	rs17029525	4	100745295	1.13692	A	G	0.970055	1	10.1054	0.0015	0.969671	1	16.105	6e-05	9.8e-05	7.1e-06	7.2e-05	4.9e-06	-0.0297389	0.00763197	15.1836	-0.0338924	0.00754848	20.1598	15.7686	20.8812
ukb-b-14068	rs13107325	4	103188709	1.15824	C	T	0.925175	1	35.2943	2.8e-09	0.925096	1	48.7167	3e-12	2.6e-09	7.3e-13	8.3e-10	2.8e-13	0.0295141	0.00495799	35.4363	0.0353859	0.00493316	51.4528	37.6854	53.3671
ukb-b-14068	rs34402524	4	106196829	1.17963	T	G	0.875001	1	12.6563	0.00037	0.875646	1	34.888	3.5e-09	8.5e-05	9.9e-10	0.00012	1e-09	0.0153724	0.00391211	15.4405	0.0238383	0.00390083	37.3452	14.7808	37.2631
ukb-b-14068	rs28454448	4	115125392	1.27701	A	G	0.281792	0.997834	44.6674	2.3e-11	0.282114	0.997834	17.5222	2.8e-05	1.1e-10	4e-05	1e-10	3.1e-05	-0.0187155	0.00289989	41.6525	-0.011837	0.00288315	16.8557	41.8053	17.3491
ukb-b-14068	rs9884728	4	120127079	1.31337	C	T	0.369742	0.999482	78.6354	7.5e-19	0.369305	0.999482	55.3871	9.9e-14	2.3e-20	2.1e-16	4.3e-21	2.3e-16	-0.02499	0.00270228	85.521	-0.0220664	0.00268658	67.4622	88.8448	67.3266
ukb-b-14068	rs11098676	4	123833154	1.3463	T	C	0.210052	0.99933	30.7026	3e-08	0.210601	0.99933	35.3009	2.8e-09	1.6e-06	2.4e-08	2.2e-06	3e-08	-0.0153456	0.00319994	22.9976	-0.0177428	0.00317754	31.1793	22.4088	30.7266
ukb-b-14068	rs2952894	4	130738623	1.39874	T	A	0.989563	0.925495	0.029194	0.86	0.990114	0.925495	0.0714199	0.79	0.74	0.7	0.64	0.67	-0.00436428	0.013302	0.107644	-0.00527642	0.013629	0.149882	0.22145	0.18276
ukb-b-14068	rs2952894	4	130738623	1.39874	T	C	0.335125	0.993473	27.2563	1.8e-07	0.336047	0.993473	7.99532	0.0047	6.1e-07	0.0032	2.1e-06	0.0016	-0.0138117	0.00276887	24.8822	-0.00810969	0.00275082	8.69126	22.4787	9.92598
ukb-b-14068	rs1724557	4	137094048	1.44324	C	A	0.41357	0.990161	34.1926	5e-09	0.412916	0.990161	11.5152	0.00069	1.8e-08	0.00028	1.4e-08	0.00035	-0.0149916	0.00266227	31.7096	-0.00962723	0.00264773	13.2207	32.124	12.7873
ukb-b-14068	rs4031150	4	145257412	1.53719	A	G	0.267597	1	27.6107	1.5e-07	0.268294	1	67.0572	2.6e-16	1.3e-07	1.3e-15	6.4e-08	1.1e-15	0.0155658	0.00295048	27.8329	0.0234224	0.00293077	63.8704	29.2252	64.2465
ukb-b-14068	rs72735979	4	149697697	1.57432	G	A	0.968082	0.963174	12.6083	0.00038	0.968531	0.963174	15.7435	7.3e-05	0.00025	0.00037	0.00016	0.00018	-0.0276909	0.00755869	13.4209	-0.0269351	0.00756876	12.6645	14.2329	14.0338
ukb-b-14068	rs6843852	4	162132758	1.69444	C	T	0.492372	0.996553	10.3225	0.0013	0.492145	0.996553	31.2809	2.2e-08	0.0012	4.1e-07	0.00097	3.4e-07	0.0084638	0.00260772	10.5344	0.0131527	0.00259602	25.669	10.8854	25.9972
ukb-b-14068	rs390801	4	177430120	1.88316	T	C	0.736508	0.99291	51.373	7.6e-13	0.736421	0.99291	30.4083	3.5e-08	2.4e-12	7.1e-09	3.4e-12	2.8e-09	-0.020824	0.00297113	49.1231	-0.0170883	0.00295153	33.5199	48.4252	35.2903
ukb-b-14068	rs6552198	4	177785568	1.8882	G	A	0.362166	0.995459	15.8084	7e-05	0.362227	0.995459	11.6024	0.00066	2.1e-05	4.7e-05	1.4e-05	3.3e-05	-0.0115412	0.00271417	18.0813	-0.010991	0.00270122	16.5559	18.9116	17.2088
ukb-b-14068	rs77621049	5	4000553	0.101394	G	A	0.882118	0.990248	5.49639	0.019	0.882695	0.990248	18.1149	2.1e-05	0.005	1.8e-06	0.004	1.8e-06	0.0113765	0.00405207	7.8825	0.0193692	0.00405336	22.8346	8.29453	22.7479
ukb-b-14068	rs252937	5	5497900	0.1388	C	G	0.338364	0.964961	25.6641	4.1e-07	0.337278	0.964961	25.0742	5.5e-07	8.9e-07	2.7e-07	7.5e-07	2.3e-07	-0.0137864	0.00280508	24.1551	-0.0143799	0.00279553	26.4595	24.4865	26.8018
ukb-b-14068	rs3792751	5	32773314	0.512212	C	T	0.628064	0.990118	38.9112	4.4e-10	0.628252	0.990118	22.3471	2.3e-06	7.6e-11	1e-06	3.1e-11	8.2e-07	-0.0175787	0.00270087	42.361	-0.0131545	0.00269444	23.8348	44.109	24.3065
ukb-b-14068	rs3088073	5	36194007	0.559351	T	A	0.410529	0.99744	26.9506	2.1e-07	0.41169	0.99744	18.8655	1.4e-05	2.1e-07	0.00017	2.5e-07	0.00021	0.0137493	0.00264922	26.9355	0.00991041	0.00263197	14.1783	26.597	13.7593
ukb-b-14068	rs13171526	5	37113964	0.573345	G	C	0.779047	0.996814	28.8729	7.7e-08	0.778876	0.996814	34.6885	3.9e-09	1.4e-08	9.8e-09	1.2e-08	1.4e-08	-0.0178163	0.00314229	32.147	-0.0179426	0.00312933	32.875	32.5433	32.2275
ukb-b-14068	rs2910871	5	42734622	0.619608	C	A	0.692711	0.999714	19.663	9.2e-06	0.693152	0.999714	12.6007	0.00039	2.8e-05	0.00073	3.2e-05	0.00081	0.0118131	0.00282241	17.5182	0.00948863	0.0028076	11.4219	17.3056	11.2123
ukb-b-14068	rs10068502	5	53098963	0.642842	C	A	0.711676	0.991572	17.6682	2.6e-05	0.71011	0.991572	11.6081	0.00066	1.1e-06	4.9e-05	1.2e-06	6.8e-05	0.0140471	0.00288251	23.7481	0.0116403	0.00286753	16.4784	23.6248	15.8688
ukb-b-14068	rs7727774	5	53164235	0.643103	A	G	0.487878	0.993588	23.1385	1.5e-06	0.487997	0.993588	17.4065	3e-05	5.1e-08	2.3e-06	6.4e-08	3e-06	-0.014243	0.00261473	29.6721	-0.0122709	0.00259911	22.2896	29.2329	21.804
ukb-b-14068	rs700910	5	53439777	0.645699	C	T	0.161581	0.986162	41.0167	1.5e-10	0.16147	0.986162	52.2267	4.9e-13	8.7e-10	1.1e-10	6.3e-10	1.5e-11	-0.0217893	0.0035534	37.601	-0.0228764	0.00354714	41.5926	38.2346	45.5217
ukb-b-14068	rs331497	5	56251660	0.686212	G	T	0.644435	0.998625	49.7577	1.7e-12	0.64394	0.998625	24.6984	6.7e-07	2.6e-12	4.2e-07	7.1e-12	5.9e-07	0.0190261	0.0027182	48.9931	0.013719	0.00271204	25.5888	47.0035	24.9285
ukb-b-14068	rs10939902	5	60727990	0.720162	T	C	0.507141	0.999928	27.9565	1.2e-07	0.506684	0.999928	49.7665	1.7e-12	1.5e-08	2.7e-12	1.1e-08	1.1e-12	-0.0147481	0.00260415	32.0731	-0.0181285	0.00259325	48.8692	32.6203	50.6222
ukb-b-14068	rs3776051	5	64289156	0.749383	A	G	0.770114	1	24.8688	6.1e-07	0.769704	1	11.9536	0.00055	1.4e-06	0.0002	8.2e-07	0.00016	-0.0149674	0.0031004	23.3056	-0.011456	0.0030788	13.8452	24.2992	14.2372
ukb-b-14068	rs7701134	5	64542365	0.751242	T	G	0.774994	0.998968	50.4692	1.2e-12	0.773614	0.998968	47.5019	5.5e-12	2e-12	5.9e-12	4.5e-13	4.9e-12	-0.0218959	0.00311199	49.505	-0.021331	0.0030992	47.3721	52.3905	47.7338
ukb-b-14068	rs2338221	5	71726950	0.814084	C	T	0.239087	0.996851	30.52	3.3e-08	0.23768	0.996851	16.6783	4.4e-05	1.3e-08	2.8e-06	5.2e-09	7.1e-06	0.0174239	0.0030619	32.3825	0.0142892	0.00304873	21.9674	34.1019	20.1616
ukb-b-14068	rs2307111	5	75003678	0.861206	T	C	0.604488	1	36.4605	1.6e-09	0.605315	1	35.4072	2.7e-09	5.9e-11	4.7e-10	1.1e-10	8.1e-11	-0.0174304	0.00266313	42.8379	-0.0165453	0.00265622	38.7992	41.5532	42.2289
ukb-b-14068	rs252749	5	77389973	0.907882	G	A	0.754012	0.998069	10.7247	0.0011	0.754062	0.998069	30.8014	2.9e-08	0.00098	8.5e-07	0.00088	6.8e-07	-0.00996401	0.00302321	10.8626	-0.014788	0.00300286	24.2521	11.0624	24.681
ukb-b-14068	rs115912456	5	82815158	0.978349	A	G	0.958667	0.999732	58.1349	2.4e-14	0.958877	0.999732	73.4405	1e-17	1.8e-14	1.2e-17	1.8e-14	1.7e-17	0.0500461	0.00653008	58.736	0.055823	0.00652311	73.2346	58.7711	72.4658
ukb-b-14068	rs1422192	5	87959023	1.01537	G	A	0.842464	1	23.229	1.4e-06	0.841505	1	22.9676	1.6e-06	8.8e-07	6.9e-07	5.1e-07	7e-07	0.017579	0.00357542	24.1732	0.0176469	0.00355509	24.6396	25.2332	24.6026
ukb-b-14068	rs57499397	5	88824348	1.01949	T	C	0.581237	0.998666	62.8954	2.2e-15	0.580924	0.998666	24.7743	6.4e-07	4.7e-13	3.5e-06	6.6e-13	1.9e-06	0.0191138	0.00264222	52.3304	0.0121978	0.00263051	21.5024	51.6604	22.6852
ukb-b-14068	rs34976806	5	95866511	1.07463	C	T	0.393323	0.997994	66.0248	4.5e-16	0.391411	0.997994	36.9487	1.2e-09	7.4e-18	1e-09	1.1e-17	1.3e-09	-0.0229632	0.00266742	74.1111	-0.0162294	0.00265818	37.2766	73.2425	36.7621
ukb-b-14068	rs258257	5	102063443	1.10814	T	C	0.588206	0.998785	31.6868	1.8e-08	0.589124	0.998785	15.2701	9.3e-05	5.8e-11	2e-06	9.5e-12	4.8e-06	0.0173252	0.00264592	42.8747	0.0125296	0.00263543	22.6033	46.4271	20.92
ukb-b-14068	rs11744774	5	107332259	1.15584	G	A	0.723356	0.988872	25.431	4.6e-07	0.722691	0.988872	23.2051	1.5e-06	1.1e-06	2e-05	5.8e-07	1.9e-05	0.0142715	0.0029282	23.754	0.0124172	0.00291345	18.1648	24.9709	18.279
ukb-b-14068	rs4076057	5	114386094	1.21299	A	T	0.484247	0.999268	13.222	0.00028	0.484223	0.999268	35.3788	2.7e-09	0.0011	5.4e-09	0.00094	2.9e-09	-0.00847242	0.00260517	10.5765	-0.0151754	0.00260096	34.0419	10.9455	35.2253
ukb-b-14068	rs4594893	5	115010508	1.22547	C	T	0.721282	0.998411	17.817	2.4e-05	0.721096	0.998411	10.2797	0.0013	5.6e-07	0.00099	3.8e-07	0.00095	-0.0145401	0.00290607	25.0335	-0.0095307	0.00289431	10.8433	25.8158	10.9227
ukb-b-14068	rs115796963	5	122654779	1.30971	A	G	0.75796	0.980546	43.9666	3.3e-11	0.757676	0.980546	28.3566	1e-07	4.3e-10	2.9e-06	1.6e-10	5.9e-07	0.0191402	0.00306667	38.9544	0.0143153	0.00305902	21.8996	40.8634	24.9517
ukb-b-14068	rs6860245	5	127367998	1.37291	G	C	0.751834	0.993618	369.232	2.8e-82	0.752357	0.993618	307.662	7.1e-69	2.5e-91	1.6e-79	4.2e-93	1.5e-79	0.0612165	0.00302051	410.749	0.0568525	0.00301096	356.525	418.938	356.683
ukb-b-14068	rs72785129	5	127699363	1.37393	C	T	0.860324	0.983502	20.573	5.7e-06	0.860553	0.983502	9.79416	0.0018	2e-06	0.00013	8.1e-07	0.00017	-0.0179946	0.00378226	22.635	-0.0144713	0.00377621	14.686	24.3295	14.1174
ukb-b-14068	rs7724675	5	130440010	1.38534	G	A	0.783307	0.999055	22.2962	2.3e-06	0.782976	0.999055	18.9053	1.4e-05	6.6e-07	8e-07	3.4e-07	5.1e-07	-0.0157131	0.00315955	24.7328	-0.0155249	0.00314491	24.3691	26.0125	25.207
ukb-b-14068	rs13174863	5	139080745	1.45799	A	G	0.852307	0.980696	33.7476	6.3e-09	0.851417	0.980696	26.8216	2.2e-07	1.9e-09	1.4e-07	4.2e-09	9.2e-08	0.0222165	0.00369863	36.0803	0.0193266	0.00367315	27.6842	34.544	28.5349
ukb-b-14068	rs251041	5	141027888	1.46998	C	G	0.328726	0.995122	29.892	4.6e-08	0.329402	0.995122	25.7356	3.9e-07	5.7e-09	8.3e-07	4.3e-09	2e-06	0.0161441	0.00277132	33.9355	0.013633	0.00276574	24.2976	34.4805	22.5827
ukb-b-14068	rs254428	5	141777439	1.48347	G	T	0.418473	0.979274	6.92853	0.0085	0.417365	0.979274	8.1243	0.0044	0.00047	0.00031	0.00024	0.00027	0.00933848	0.00266848	12.2469	0.00956603	0.0026504	13.0269	13.4541	13.2854
ukb-b-14068	rs17718288	5	158488326	1.67955	G	C	0.471791	0.990769	40.1319	2.4e-10	0.47184	0.990769	11.0563	0.00088	1.9e-09	0.00077	1.1e-09	0.0011	-0.0157286	0.00261738	36.1114	-0.0087757	0.00260995	11.3057	37.1783	10.6014
ukb-b-14068	rs6894011	5	166138407	1.77466	T	A	0.700084	0.993836	12.0101	0.00053	0.70012	0.993836	13.7829	0.00021	0.0008	2.6e-05	0.0016	4.5e-05	0.00955566	0.00284928	11.2473	0.0119322	0.00283721	17.6873	9.92101	16.6441
ukb-b-14068	rs1014194	5	168192944	1.81208	A	C	0.639644	0.992129	19.2154	1.2e-05	0.639836	0.992129	10.7728	0.001	1.8e-07	9e-05	2.1e-07	7.5e-05	-0.0142123	0.00272242	27.2534	-0.0106048	0.00270739	15.3429	26.9338	15.6786
ukb-b-14068	rs351855	5	176520243	2.00004	G	A	0.703511	1	85.4819	2.3e-20	0.703642	1	99.5189	1.9e-23	6e-23	1.1e-25	9e-23	8.7e-26	0.0281425	0.00285342	97.273	0.0297592	0.00284001	109.8	96.4724	110.231
ukb-b-14068	rs248321	5	179371900	2.05679	A	C	0.316778	0.99418	8.52068	0.0035	0.317717	0.99418	7.41191	0.0065	0.00013	0.00015	0.00034	0.0002	-0.0107537	0.00280469	14.7011	-0.0105942	0.00279263	14.3917	12.813	13.8409
ukb-b-14068	rs3778537	6	1845963	0.0621914	C	T	0.370906	0.996167	21.2083	4.1e-06	0.370237	0.996167	37.098	1.1e-09	2.4e-05	1.1e-08	4e-05	6.7e-08	-0.0114064	0.00270158	17.8264	-0.0153523	0.00268774	32.6267	16.8677	29.1489
ukb-b-14068	rs75962093	6	7315055	0.196905	G	A	0.813253	0.996833	17.8643	2.4e-05	0.814099	0.996833	19.9929	7.8e-06	3.3e-05	1.1e-05	2.4e-05	1.6e-05	-0.0138896	0.0033477	17.2141	-0.0146489	0.00333217	19.3267	17.855	18.5922
ukb-b-14068	rs6916983	6	18575300	0.373584	C	T	0.282046	0.999079	24.2525	8.4e-07	0.281148	0.999079	31.0508	2.5e-08	6.2e-06	2.9e-07	2.5e-06	1.2e-07	-0.0130782	0.00289302	20.436	-0.0147718	0.00288067	26.2957	22.1739	27.9737
ukb-b-14068	rs72828557	6	19128366	0.376194	G	T	0.820638	0.992905	15.6169	7.8e-05	0.822326	0.992905	12.6047	0.00038	5.8e-06	0.0016	1.1e-05	0.0013	0.0154481	0.00340744	20.5538	0.0107157	0.00340332	9.91381	19.3763	10.3877
ukb-b-14068	rs17198741	6	31256035	0.511906	G	A	0.959868	1	6.69176	0.0097	0.960092	1	6.54218	0.011	0.00022	0.00013	0.00031	0.00019	-0.0237506	0.00642748	13.6543	-0.0244386	0.00640121	14.5757	12.9811	13.9261
ukb-b-14068	rs3117137	6	32309911	0.518897	C	T	0.760782	1	38.1337	6.6e-10	0.762255	1	47.8662	4.6e-12	4.8e-13	6.7e-16	3.1e-13	5.1e-17	0.0221059	0.00305732	52.28	0.0246685	0.00305465	65.2173	53.1391	70.2997
ukb-b-14068	rs62399870	6	34249341	0.546564	T	C	0.859469	0.998693	66.5739	3.4e-16	0.861858	0.998693	44.4513	2.6e-11	3e-14	2.1e-08	1.2e-14	4.1e-09	0.0284714	0.00374713	57.7325	0.0210486	0.00375691	31.3896	59.5849	34.5591
ukb-b-14068	rs6457796	6	34828553	0.548935	T	C	0.730202	0.999536	70.7792	4e-17	0.731745	0.999536	49.7789	1.7e-12	2.9e-16	3.7e-13	6.5e-17	4.5e-13	0.02402	0.00293751	66.8632	0.021239	0.00292356	52.777	69.8089	52.395
ukb-b-14068	rs12210079	6	41973743	0.646421	A	T	0.734726	0.993451	27.4064	1.6e-07	0.735383	0.993451	12.8266	0.00034	9.3e-09	0.00019	6.3e-09	0.0002	-0.0170148	0.00296266	32.983	-0.0110202	0.00295078	13.9478	33.7494	13.8686
ukb-b-14068	rs11967262	6	43760327	0.677058	C	G	0.510833	0.996664	25.3967	4.7e-07	0.511863	0.996664	26.5474	2.6e-07	1e-06	3.6e-08	7.6e-07	4.3e-08	-0.0127834	0.0026133	23.9284	-0.0142919	0.00259412	30.3531	24.4558	30.0282
ukb-b-14068	rs12211923	6	45324344	0.707128	G	A	0.67913	0.999484	51.666	6.6e-13	0.679866	0.999484	34.8526	3.6e-09	7.5e-13	2.7e-09	3.6e-12	3.6e-09	-0.0200384	0.00279494	51.4022	-0.0165257	0.00277659	35.424	48.3567	34.8286
ukb-b-14068	rs2206277	6	50798526	0.750875	C	T	0.82088	1	65.3438	6.3e-16	0.819738	1	75.5746	3.5e-18	1.8e-16	2.5e-20	2.1e-16	2.6e-20	0.028016	0.00340251	67.7974	0.0311981	0.00337763	85.3163	67.5047	85.2824
ukb-b-14068	rs865950	6	85480355	0.949986	G	A	0.130285	0.996701	24.6313	6.9e-07	0.129536	0.996701	10.6062	0.0011	2.8e-07	0.00038	7e-07	0.00073	-0.019912	0.00387692	26.3787	-0.0137648	0.00387409	12.6241	24.623	11.3999
ukb-b-14068	rs6918909	6	88247251	0.961375	A	C	0.467779	0.998932	31.3609	2.1e-08	0.467088	0.998932	34.459	4.4e-09	7.8e-07	4.6e-08	1.4e-06	2.4e-08	-0.0128995	0.00261044	24.4187	-0.0141932	0.00259667	29.8765	23.304	31.1682
ukb-b-14068	rs9362662	6	90296588	0.987815	A	G	0.479059	0.991565	25.8323	3.7e-07	0.479386	0.991565	10.1979	0.0014	1.8e-06	0.0053	2.3e-06	0.0024	-0.0125025	0.00261893	22.7901	-0.00725936	0.00260359	7.77409	22.3537	9.18165
ukb-b-14068	rs9496567	6	100602753	1.08114	G	A	0.756978	0.994523	19.3745	1.1e-05	0.756258	0.994523	39.2087	3.8e-10	0.00024	5.7e-08	0.00033	4.9e-08	0.0111679	0.00304494	13.4519	0.0164355	0.00302826	29.4566	12.8842	29.7588
ukb-b-14068	rs9485165	6	101005474	1.08943	A	G	0.428545	0.997662	17.0057	3.7e-05	0.428962	0.997662	18.7782	1.5e-05	8.6e-05	2.5e-05	2.4e-05	1.6e-05	0.0103542	0.00263661	15.422	0.0110637	0.00262545	17.7578	17.8572	18.6349
ukb-b-14068	rs10434902	6	104946680	1.11788	G	A	0.385199	0.959707	24.4368	7.7e-07	0.386878	0.959707	12.1816	0.00048	2.9e-07	0.00023	2e-07	0.00035	0.0139952	0.00272933	26.2935	0.0100049	0.00271629	13.5667	27.0215	12.7702
ukb-b-14068	rs9322822	6	105369598	1.11955	C	T	0.679697	0.998094	16.4696	4.9e-05	0.679826	0.998094	28.2536	1.1e-07	0.00017	1.3e-06	9.2e-05	4.7e-07	-0.0105153	0.00279748	14.1288	-0.0134517	0.00277829	23.4423	15.2932	25.3818
ukb-b-14068	rs7751903	6	123805429	1.28406	G	A	0.810747	0.995601	24.2823	8.3e-07	0.810372	0.995601	13.2607	0.00027	2.4e-06	0.00085	2.1e-06	0.00047	-0.0157539	0.00333781	22.2768	-0.0110663	0.00331742	11.1277	22.4599	12.2288
ukb-b-14068	rs10782230	6	126228512	1.32518	G	A	0.519509	0.998438	23.2511	1.4e-06	0.520768	0.998438	21.7624	3.1e-06	4.9e-07	4.7e-06	4e-07	8e-06	0.0131302	0.00260982	25.3117	0.0118737	0.00259486	20.9385	25.7123	19.9464
ukb-b-14068	rs9402211	6	130353612	1.35982	T	C	0.303444	0.99702	26.9316	2.1e-07	0.303745	0.99702	31.034	2.5e-08	5.3e-08	1.8e-08	2.4e-08	2.7e-08	-0.015416	0.00283342	29.6019	-0.0159158	0.00282522	31.7362	31.1665	30.9104
ukb-b-14068	rs171891	6	142850612	1.51576	G	A	0.825437	0.999381	10.8661	0.00098	0.824093	0.999381	18.7057	1.5e-05	0.0008	8e-06	0.0011	5.3e-06	0.0115085	0.00343282	11.2392	0.0151872	0.0034009	19.942	10.6363	20.7307
ukb-b-14068	rs9390084	6	143667512	1.52603	T	A	0.589295	0.994676	21.1037	4.4e-06	0.590039	0.994676	30.553	3.2e-08	4.3e-05	2.3e-08	4.9e-05	2.5e-08	-0.0108588	0.00265465	16.7321	-0.0147744	0.00264283	31.2522	16.4922	31.0596
ukb-b-14068	rs9371672	6	153422140	1.66323	C	G	0.709945	0.998462	14.8932	0.00011	0.710344	0.998462	16.2644	5.5e-05	0.00013	8e-05	9.1e-05	8.1e-05	0.0110002	0.00287081	14.6821	0.0112909	0.00286209	15.5628	15.3222	15.545
ukb-b-14068	rs514980	6	154368167	1.67653	T	C	0.791751	0.998751	12.8674	0.00033	0.791685	0.998751	17.5864	2.7e-05	0.00024	5.1e-05	0.00026	2.4e-05	0.0117974	0.00320765	13.5269	0.012951	0.00319777	16.4025	13.3233	17.8811
ukb-b-14068	rs11967850	6	155451722	1.70143	C	T	0.796463	0.997908	22.2763	2.4e-06	0.796299	0.997908	12.4845	0.00041	4.4e-06	0.00017	2.4e-06	0.00036	0.0148346	0.00323202	21.067	0.0121306	0.00322377	14.159	22.2814	12.7448
ukb-b-14068	rs6950388	7	1270699	0.0137006	G	A	0.205642	1	9.82666	0.0017	0.204247	1	28.194	1.1e-07	9.2e-05	6.8e-11	8.6e-05	1.2e-10	0.0126208	0.00322721	15.294	0.0209807	0.00321567	42.5693	15.4147	41.5271
ukb-b-14068	rs6972969	7	2099331	0.0286349	A	G	0.760632	0.997439	13.6486	0.00022	0.75927	0.997439	21.205	4.1e-06	1.8e-05	8e-07	5.4e-06	3.8e-07	-0.0131152	0.00306054	18.3634	-0.0149904	0.003037	24.3634	20.683	25.8122
ukb-b-14068	rs117427771	7	14714441	0.275849	C	G	0.983283	0.958354	17.4619	2.9e-05	0.983184	0.958354	22.4602	2.1e-06	3.2e-05	2.8e-05	3e-05	3.4e-05	0.0432506	0.0104018	17.2889	0.0433309	0.0103362	17.5741	17.4428	17.181
ukb-b-14068	rs17364861	7	20390131	0.358369	A	T	0.605333	0.992434	22.9259	1.7e-06	0.604546	0.992434	16.9901	3.8e-05	6.1e-07	0.0001	2.6e-06	5.4e-05	0.0133659	0.00267964	24.8797	0.010346	0.0026638	15.0849	22.0633	16.2929
ukb-b-14068	rs10226057	7	20530655	0.361751	C	T	0.746903	0.995625	18.6375	1.6e-05	0.746873	0.995625	26.723	2.3e-07	6.1e-06	4.6e-08	6.7e-06	1.1e-07	0.013593	0.00300492	20.4628	0.0163234	0.00298593	29.8857	20.2698	28.2058
ukb-b-14068	rs1029560	7	26592617	0.447754	T	C	0.36257	0.996207	28.1795	1.1e-07	0.36381	0.996207	5.56841	0.018	3e-10	0.0014	1.5e-10	0.0035	-0.0170852	0.00271231	39.679	-0.00863469	0.002704	10.1972	41.0569	8.50781
ukb-b-14068	rs17427875	7	27225558	0.453301	A	T	0.801831	0.964312	17.5323	2.8e-05	0.802515	0.964312	19.9473	8e-06	2.7e-05	9.4e-06	1.8e-05	4.9e-06	-0.0139452	0.0033235	17.606	-0.0146683	0.00331125	19.6235	18.3398	20.8857
ukb-b-14068	rs1635852	7	28189411	0.463026	T	C	0.49304	1	68.79	1.1e-16	0.492608	1	70.496	4.6e-17	1.2e-16	1e-18	3.2e-16	8.1e-19	0.0215844	0.00260719	68.5385	0.0228937	0.00259189	78.0184	66.6728	78.4863
ukb-b-14068	rs10807932	7	46193652	0.716991	A	T	0.628764	0.996572	20.994	4.6e-06	0.626861	0.996572	8.60871	0.0033	6.2e-07	0.00052	5.4e-07	0.00052	-0.0134569	0.00269935	24.8526	-0.00932046	0.00268762	12.0265	25.0985	12.0487
ukb-b-14068	rs6968945	7	46640900	0.720448	C	T	0.409434	0.993126	70.628	4.3e-17	0.409214	0.993126	116.249	4.2e-27	8.4e-15	5.3e-26	3.2e-15	1.7e-25	-0.0206437	0.00265958	60.2491	-0.0279261	0.00264786	111.233	62.1694	108.914
ukb-b-14068	rs2237485	7	50749870	0.768408	G	A	0.776737	0.995032	28.1728	1.1e-07	0.775898	0.995032	31.0715	2.5e-08	4.6e-05	1.5e-07	1.7e-05	5.6e-08	0.0127808	0.00313803	16.5883	0.016355	0.00311403	27.584	18.5028	29.5062
ukb-b-14068	rs12698916	7	70168078	0.873595	C	T	0.898793	0.993224	42.9443	5.6e-11	0.898535	0.993224	33.9142	5.8e-09	4.1e-14	1.6e-11	2.6e-14	1.5e-11	0.0327385	0.00433209	57.1114	0.0290539	0.00430885	45.466	57.994	45.5079
ukb-b-14068	rs62477728	7	75132471	0.913484	G	C	0.435791	0.997887	26.3693	2.8e-07	0.436308	0.997887	45.2857	1.7e-11	2.3e-07	5.1e-12	1.7e-07	7.9e-13	0.0136364	0.00263575	26.7667	0.0180683	0.00261705	47.6659	27.3657	51.2958
ukb-b-14068	rs4727295	7	76636756	0.931245	G	A	0.173524	0.985554	64.9776	7.6e-16	0.174426	0.985554	46.8297	7.7e-12	6.2e-13	6.6e-11	6.2e-13	2.2e-11	-0.0249434	0.00346595	51.7924	-0.0224865	0.00344334	42.6464	51.7777	44.7702
ukb-b-14068	rs73204126	7	87789597	1.04559	G	A	0.897539	0.992765	30.3685	3.6e-08	0.897243	0.992765	7.43054	0.0064	2.6e-08	0.002	3.2e-08	0.0025	-0.0239989	0.00431368	30.9519	-0.0132359	0.00428531	9.53993	30.5674	9.15815
ukb-b-14068	rs2158045	7	93082708	1.09422	C	T	0.524269	0.990979	36.486	1.5e-09	0.525046	0.990979	40.3016	2.2e-10	3.9e-09	5.6e-10	3.3e-09	1.2e-10	0.0154651	0.00262555	34.6946	0.0161932	0.00261076	38.4711	34.9897	41.4369
ukb-b-14068	rs3763469	7	94021475	1.10667	T	C	0.779132	0.970281	12.2275	0.00047	0.77882	0.970281	45.3431	1.7e-11	7.2e-05	2.8e-12	0.00015	4.2e-12	0.0126644	0.00319152	15.7461	0.0221765	0.00317461	48.7983	14.3848	48.0336
ukb-b-14068	rs2894101	7	96720040	1.13034	T	C	0.75381	0.988454	26.4769	2.7e-07	0.75381	0.988454	6.84154	0.0089	2.9e-07	0.0073	1.7e-07	0.0077	0.0156256	0.00304735	26.2925	0.0081223	0.00302808	7.19486	27.3299	7.09958
ukb-b-14068	rs1524445	7	113035833	1.29338	C	T	0.578124	0.980486	25.0638	5.5e-07	0.579659	0.980486	9.76209	0.0018	1.6e-07	0.00013	1.9e-07	0.00021	-0.0139103	0.00265683	27.4124	-0.0101508	0.0026537	14.6317	27.1287	13.7734
ukb-b-14068	rs6962980	7	113452183	1.29946	A	C	0.444165	0.999095	23.1882	1.5e-06	0.443723	0.999095	37.7218	8.2e-10	2.8e-06	1.6e-09	1.9e-06	2.3e-09	-0.0122913	0.002623	21.9584	-0.0157431	0.00261046	36.3701	22.7403	35.6701
ukb-b-14068	rs62621812	7	127015083	1.37391	G	A	0.979768	0.944016	58.1388	2.4e-14	0.979619	0.944016	77.5397	1.3e-18	5.1e-12	1.5e-16	1.3e-12	1.3e-16	0.0657658	0.00952675	47.6553	0.0780761	0.00945794	68.1464	50.3103	68.482
ukb-b-14068	rs12706937	7	130118647	1.40062	T	A	0.330066	0.996379	15.6574	7.6e-05	0.330238	0.996379	15.8738	6.8e-05	0.00032	0.00012	0.00015	0.00012	-0.00998222	0.00277686	12.9225	-0.0106275	0.00276582	14.7644	14.336	14.7513
ukb-b-14068	rs273947	7	137610846	1.49143	C	T	0.443638	0.99298	14.119	0.00017	0.444031	0.99298	12.2844	0.00046	4.2e-06	7e-05	3.5e-06	0.00013	-0.0121162	0.00263334	21.1698	-0.0104176	0.00261953	15.8157	21.5298	14.5829
ukb-b-14068	rs11525873	7	138817193	1.5217	T	C	0.902402	0.994623	38.8396	4.6e-10	0.902236	0.994623	35.6063	2.4e-09	2.5e-10	5e-09	3e-10	3.6e-09	-0.0278747	0.00440433	40.0553	-0.02559	0.00437639	34.1907	39.6678	34.8076
ukb-b-14068	rs6968855	7	150506199	1.67771	C	T	0.554507	0.995584	26.1559	3.1e-07	0.553069	0.995584	20.9415	4.7e-06	7.4e-06	9.5e-06	6.1e-06	8e-06	0.0117886	0.00262967	20.0966	0.0115738	0.00261384	19.6063	20.4543	19.9473
ukb-b-14068	rs10236214	7	150668070	1.67993	C	T	0.358507	0.989676	60.1862	8.6e-15	0.357406	0.989676	72.5328	1.6e-17	1.1e-13	4.3e-19	7.1e-14	1.3e-18	0.0203122	0.00273381	55.2049	0.0243068	0.00272252	79.7103	56.0325	77.4993
ukb-b-14068	rs4472433	7	150951016	1.68495	A	G	0.435553	0.995712	14.2639	0.00016	0.436413	0.995712	12.8726	0.00033	8.9e-05	0.00022	5.3e-05	0.00018	0.0103332	0.00263644	15.3615	0.0096546	0.00261614	13.619	16.3274	14.0085
ukb-b-14068	rs79409611	7	156289201	1.85812	G	A	0.966827	0.979197	19.1772	1.2e-05	0.966751	0.979197	7.44128	0.0064	1.3e-05	0.00059	1.2e-05	0.00066	0.031961	0.00732812	19.0219	0.0251022	0.00730278	11.8153	19.1862	11.5897
ukb-b-14068	rs62496900	8	6436708	0.17669	C	A	0.805232	0.988478	13.1432	0.00029	0.805404	0.988478	25.9355	3.5e-07	0.00038	5.5e-08	0.00026	5.6e-08	0.0117687	0.00330969	12.644	0.017923	0.00329759	29.5411	13.3154	29.4887
ukb-b-14068	rs13270267	8	11444837	0.276876	C	T	0.542838	0.993388	59.43	1.3e-14	0.542242	0.993388	78.7381	7.1e-19	1.1e-16	4.1e-20	4.3e-17	6.2e-21	0.0217833	0.00262704	68.7568	0.0240072	0.00261336	84.3891	70.6137	88.1105
ukb-b-14068	rs28539528	8	13263061	0.34623	G	C	0.409032	1	8.96914	0.0027	0.4095	1	23.3448	1.4e-06	0.0006	1.1e-07	0.00064	1.2e-07	0.00910944	0.00265513	11.771	0.0140504	0.00264565	28.204	11.67	28.0415
ukb-b-14068	rs10099846	8	22534178	0.5224	C	T	0.331492	0.994237	27.387	1.7e-07	0.331363	0.994237	8.46272	0.0036	1.1e-08	0.0011	5.6e-09	0.0013	0.0159102	0.00278089	32.7328	0.00906357	0.00276777	10.7235	33.9648	10.4074
ukb-b-14068	rs7816345	8	36846109	0.675072	C	T	0.830766	1	30.6924	3e-08	0.831718	1	40.7865	1.7e-10	2.5e-07	2.2e-09	1.5e-07	1.5e-09	0.0179114	0.00347319	26.5952	0.0207427	0.00346768	35.7811	27.6457	36.4965
ukb-b-14068	rs16887340	8	38223697	0.693994	C	T	0.7666	0.999821	26.2649	3e-07	0.767188	0.999821	26.068	3.3e-07	6.1e-07	1.8e-07	9.2e-07	9.1e-08	-0.0153698	0.00308197	24.8701	-0.0160175	0.00306847	27.2485	24.0916	28.5642
ukb-b-14068	rs2978457	8	42324760	0.739772	T	C	0.515827	0.996607	8.46954	0.0036	0.517479	0.996607	13.8053	0.0002	0.00026	2.4e-06	0.00027	3.9e-06	-0.00956985	0.00261697	13.3725	-0.0122595	0.00260014	22.2307	13.2692	21.3104
ukb-b-14068	rs72656010	8	57122215	0.796712	T	C	0.867783	0.992838	33.82	6e-09	0.867677	0.992838	28.3388	1e-07	6.7e-11	5.2e-10	6.1e-11	2.1e-10	-0.025224	0.00386492	42.5938	-0.0238885	0.0038458	38.5835	42.7973	40.3658
ukb-b-14068	rs13264909	8	64702385	0.867193	A	T	0.571693	0.995099	24.0218	9.5e-07	0.570479	0.995099	20.6295	5.6e-06	1.1e-05	6.4e-05	1e-05	5.5e-05	-0.0116332	0.00264266	19.3784	-0.0104982	0.00262558	15.9873	19.49	16.263
ukb-b-14068	rs6472788	8	74506999	0.991051	C	T	0.796054	0.999576	50.0023	1.5e-12	0.79622	0.999576	39.5236	3.2e-10	3.3e-10	1.7e-08	9.3e-11	2.5e-08	0.0203272	0.003234	39.5072	0.0182278	0.00322999	31.8469	41.9566	31.0957
ukb-b-14068	rs960923	8	77228925	1.00855	A	G	0.434055	0.999846	22.1789	2.5e-06	0.434826	0.999846	24.887	6.1e-07	2.7e-07	6.5e-08	3.9e-07	8.7e-08	0.0135351	0.00263305	26.4244	0.0141702	0.0026216	29.2158	25.7365	28.6423
ukb-b-14068	rs72673184	8	88878456	1.08055	C	A	0.574783	0.995854	18.6472	1.6e-05	0.57402	0.995854	10.5846	0.0011	5.2e-06	0.0011	5.4e-06	0.0011	0.0120636	0.00264675	20.7742	0.00861452	0.00263129	10.7183	20.7003	10.6746
ukb-b-14068	rs2134963	8	89407821	1.0835	C	A	0.692166	0.998856	68.1701	1.5e-16	0.693034	0.998856	71.9511	2.2e-17	1.3e-19	3.9e-19	2.3e-19	7.7e-19	-0.0256565	0.00283268	82.0351	-0.0251523	0.00281322	79.9373	81.0031	78.5748
ukb-b-14068	rs2114210	8	95595162	1.12887	G	A	0.664085	0.99601	13.7926	0.0002	0.664005	0.99601	12.876	0.00033	3.3e-05	4e-05	4.3e-05	5.5e-05	0.0114937	0.00276677	17.2572	0.0112982	0.00275155	16.8602	16.7203	16.2711
ukb-b-14068	rs2737218	8	116631278	1.31536	T	C	0.791837	0.992668	13.1835	0.00028	0.791184	0.992668	15.6739	7.5e-05	6.4e-05	7.3e-06	0.00011	3.4e-06	-0.0128678	0.00322001	15.9698	-0.0143702	0.00320469	20.1072	15.0046	21.5745
ukb-b-14068	rs112875651	8	126506694	1.45337	G	A	0.609115	0.973225	37.1625	1.1e-09	0.608724	0.973225	24.1444	8.9e-07	1.7e-11	6e-06	1.8e-11	2.2e-06	0.0182128	0.00270728	45.2571	0.012191	0.00269418	20.4749	45.215	22.375
ukb-b-14068	rs55963523	8	135838187	1.60759	C	A	0.857202	0.997692	15.3833	8.8e-05	0.85615	0.997692	22.184	2.5e-06	0.00034	1.5e-06	0.00042	1.4e-06	-0.0133425	0.0037254	12.8272	-0.0178197	0.00370122	23.1799	12.4334	23.3124
ukb-b-14068	rs306948	8	142016384	1.71381	A	C	0.563567	0.984131	23.3103	1.4e-06	0.564366	0.984131	27.2383	1.8e-07	7.3e-07	1.3e-09	4.4e-07	8.3e-10	0.0131317	0.00265119	24.5336	0.0160293	0.00264009	36.8628	25.5276	37.6831
ukb-b-14068	rs9721359	8	143731748	1.75451	G	A	0.67563	0.992977	13.9509	0.00019	0.674896	0.992977	12.6739	0.00037	6.1e-06	3.7e-05	6.6e-06	2.7e-05	-0.0126173	0.00279062	20.4423	-0.0114597	0.00277672	17.0326	20.3178	17.6093
ukb-b-14068	rs7838717	8	145504343	1.77644	T	C	0.364311	0.964026	18.5504	1.7e-05	0.366108	0.964026	24.6257	7e-07	4.1e-06	3.9e-07	2.9e-06	4.8e-07	0.0127129	0.00275922	21.2284	0.0139183	0.00274246	25.7566	21.8678	25.3484
ukb-b-14068	rs73384223	9	3869315	0.107869	T	C	0.803252	0.978323	22.2262	2.4e-06	0.803276	0.978323	13.6897	0.00022	1.8e-07	3.7e-05	2.7e-07	2.5e-05	-0.0173137	0.00331539	27.2715	-0.0136336	0.00330502	17.0167	26.4514	17.7895
ukb-b-14068	rs13292799	9	6448764	0.15837	A	G	0.805724	0.995041	20.6219	5.6e-06	0.80722	0.995041	31.8682	1.6e-08	3.2e-05	7.1e-09	3.6e-05	8.8e-09	0.013712	0.00329796	17.2866	0.0190803	0.00329647	33.5022	17.0887	33.0964
ukb-b-14068	rs12340775	9	13226945	0.282033	G	A	0.945114	0.940298	13.181	0.00028	0.944651	0.940298	34.549	4.2e-09	0.00012	3.8e-11	6.6e-05	1.3e-10	-0.0226438	0.00589446	14.7575	-0.0386482	0.00584441	43.7298	15.919	41.3304
ukb-b-14068	rs13284780	9	13921479	0.298361	C	A	0.867146	0.989731	16.8275	4.1e-05	0.867508	0.989731	14.8655	0.00012	4.7e-06	2.8e-05	4.6e-06	4.3e-05	-0.0176796	0.00386279	20.948	-0.0161182	0.00384413	17.5807	21.0066	16.7234
ukb-b-14068	rs111264633	9	18963139	0.392289	C	T	0.950844	0.994969	22.4434	2.2e-06	0.950853	0.994969	13.811	0.0002	5.7e-07	0.00029	5.1e-07	0.0002	-0.0302304	0.00604446	25.0135	-0.0218265	0.00601917	13.1491	25.2206	13.813
ukb-b-14068	rs7037837	9	18984007	0.392573	T	C	0.365676	0.99754	46.8331	7.7e-12	0.365143	0.99754	25.9231	3.6e-07	6.8e-13	9.1e-07	5.5e-13	2.4e-07	0.0194487	0.00270736	51.6049	0.0132776	0.00270441	24.1043	52.0232	26.6554
ukb-b-14068	rs11794152	9	23345347	0.455698	A	G	0.585783	0.996371	14.7742	0.00012	0.584029	0.996371	23.3638	1.3e-06	8e-06	1.9e-09	3.9e-06	1e-09	0.0118411	0.00265266	19.9261	0.0158375	0.00263775	36.0502	21.3347	37.2957
ukb-b-14068	rs1774038	9	27787022	0.533589	G	T	0.476334	0.9926	21.8095	3e-06	0.476994	0.9926	21.5654	3.4e-06	1.5e-06	2.9e-06	1.5e-06	1.8e-06	0.0126223	0.00262251	23.1655	0.0121987	0.00260937	21.8552	23.1078	22.7763
ukb-b-14068	rs1412239	9	28425515	0.543087	C	G	0.676915	0.998578	21.8004	3e-06	0.676859	0.998578	26.8099	2.2e-07	1.3e-08	2.7e-09	1.4e-08	1e-09	0.0158493	0.00278447	32.3993	0.0164915	0.00277257	35.38	32.2218	37.3028
ukb-b-14068	rs3808869	9	34622389	0.599268	A	C	0.479506	1	36.4204	1.6e-09	0.478671	1	28.7527	8.2e-08	2.1e-08	1e-06	1.5e-08	1.4e-06	-0.0147008	0.00262184	31.4391	-0.0127498	0.00260998	23.8635	32.063	23.3497
ukb-b-14068	rs72733810	9	73797181	0.840163	A	G	0.797878	0.980466	18.1125	2.1e-05	0.798034	0.980466	18.2717	1.9e-05	4.4e-05	7.3e-05	2.9e-05	4.9e-05	0.0133861	0.0032786	16.6699	0.0129427	0.00326314	15.7318	17.481	16.4913
ukb-b-14068	rs35344761	9	78510823	0.890551	C	A	0.87782	0.983947	27.7476	1.4e-07	0.877894	0.983947	43.922	3.4e-11	1.8e-07	6e-11	2.3e-07	3.4e-11	0.0209645	0.00401809	27.2226	0.0261152	0.00399145	42.8081	26.7243	43.9101
ukb-b-14068	rs11141719	9	89854486	1.05447	T	C	0.703262	0.995855	16.1417	5.9e-05	0.705248	0.995855	9.38084	0.0022	2.9e-06	0.00057	3.5e-06	0.00071	0.0133686	0.00285934	21.8595	0.00981827	0.0028504	11.8648	21.542	11.4758
ukb-b-14068	rs7869771	9	94180627	1.11916	A	C	0.719725	1	21.3652	3.8e-06	0.720031	1	28.4736	9.5e-08	1.7e-05	7.8e-06	1.9e-05	3.6e-06	-0.012467	0.00289864	18.4983	-0.0129286	0.00289211	19.9835	18.2984	21.4582
ukb-b-14068	rs116869442	9	96210573	1.13333	C	G	0.823411	0.992447	48.0474	4.2e-12	0.824092	0.992447	49.1537	2.4e-12	5.6e-10	3.8e-11	4.4e-10	2.7e-11	-0.0212772	0.00343056	38.4678	-0.0225969	0.00341869	43.6896	38.9057	44.3802
ukb-b-14068	rs28457693	9	98217348	1.1481	A	G	0.89301	0.992267	41.449	1.2e-10	0.893258	0.992267	39.415	3.4e-10	3.4e-10	1.5e-09	3.1e-10	3.6e-09	0.0265931	0.00423607	39.4104	0.0254921	0.00421534	36.5718	39.6246	34.8364
ukb-b-14068	rs13294145	9	109138289	1.25961	C	T	0.827279	0.992043	32.6617	1.1e-08	0.827402	0.992043	16.1811	5.8e-05	6.4e-08	0.006	5.2e-08	0.0058	0.0187229	0.0034624	29.2411	0.00946641	0.00344852	7.53538	29.6399	7.60988
ukb-b-14068	rs10979612	9	111687379	1.30518	T	C	0.926634	0.999226	25.6669	4.1e-07	0.927495	0.999226	21.6541	3.3e-06	1.9e-07	1.3e-06	1.9e-07	1.4e-06	0.0260349	0.00499704	27.1448	0.0242557	0.0050039	23.4968	27.0904	23.3276
ukb-b-14068	rs72754938	9	112760098	1.31857	C	T	0.889619	0.97864	6.79014	0.0092	0.890177	0.97864	28.7494	8.2e-08	0.00056	2.1e-09	0.00037	1.6e-09	0.0144863	0.00419985	11.8973	0.0251407	0.00419886	35.8502	12.6906	36.4661
ukb-b-14068	rs7033487	9	119129257	1.4183	T	C	0.803337	0.996835	30.1643	4e-08	0.801666	0.996835	37.5708	8.8e-10	1.2e-06	1.6e-08	1.3e-06	6.8e-09	-0.0159136	0.0032828	23.499	-0.0184163	0.00325736	31.9647	23.4452	33.5956
ukb-b-14068	rs10986285	9	127005041	1.51398	A	G	0.472056	0.994196	25.0577	5.6e-07	0.472926	0.994196	12.4727	0.00041	1.9e-08	9.5e-06	3.5e-08	1e-05	0.0147129	0.00261821	31.5783	0.0115497	0.00260824	19.6087	30.3933	19.4592
ukb-b-14068	rs828103	9	128014295	1.52028	T	C	0.527945	0.991743	28.6658	8.6e-08	0.527078	0.991743	19.7737	8.7e-06	2.2e-09	1.1e-07	1e-09	4.5e-08	-0.0156557	0.00261793	35.7623	-0.0138448	0.0026085	28.1701	37.3298	29.9009
ukb-b-14068	rs10121527	9	129431213	1.53316	C	T	0.574844	0.988393	9.16751	0.0025	0.575063	0.988393	29.3758	6e-08	0.00066	1.9e-08	0.00051	3.1e-08	0.00902945	0.00265097	11.6015	0.0148091	0.00263672	31.5448	12.0752	30.6618
ukb-b-14068	rs2519093	9	136141870	1.66208	C	T	0.815584	0.999448	64.6099	9.1e-16	0.815114	0.999448	56.1237	6.8e-14	5e-11	9.1e-09	3.3e-11	1.6e-09	0.0220744	0.00336014	43.1583	0.0192216	0.00334436	33.0335	43.996	36.4653
ukb-b-14068	rs12413933	10	2222546	0.0370542	C	T	0.79353	1	24.3971	7.8e-07	0.793297	1	20.5889	5.7e-06	8.6e-07	3.3e-06	8.5e-07	8.4e-06	0.0158384	0.00321901	24.2089	0.0149063	0.00320604	21.6173	24.2522	19.8448
ukb-b-14068	rs17258441	10	14643451	0.335869	T	C	0.592573	0.955593	13.4569	0.00024	0.593217	0.955593	17.1406	3.5e-05	4.6e-05	3e-06	2.6e-05	7.9e-06	-0.0110723	0.00271777	16.5978	-0.0126233	0.00270138	21.8362	17.7266	19.9535
ukb-b-14068	rs7899730	10	16100127	0.365737	T	C	0.22487	0.984126	7.66475	0.0056	0.222937	0.984126	12.4365	0.00042	0.0011	1.2e-05	0.00063	1.3e-05	0.0103006	0.00314905	10.6994	0.0137563	0.00314532	19.1281	11.6784	18.9688
ukb-b-14068	rs4503429	10	25045907	0.496777	C	A	0.561632	0.99031	31.4105	2.1e-08	0.562242	0.99031	15.7808	7.1e-05	2.9e-09	3e-05	6.4e-09	4.5e-05	-0.0156675	0.00263957	35.2317	-0.0109666	0.00262864	17.4054	33.7086	16.6378
ukb-b-14068	rs7902690	10	27360980	0.529191	A	G	0.859279	0.997302	9.60529	0.0019	0.861105	0.997302	35.3146	2.8e-09	0.0077	2.1e-08	0.008	2.6e-08	0.0100059	0.00375439	7.10288	0.021021	0.00374919	31.4364	7.02364	31.0035
ukb-b-14068	rs1494209	10	27875006	0.532299	G	A	0.49105	0.998629	26.4587	2.7e-07	0.489712	0.998629	52.6024	4.1e-13	2.5e-09	2.5e-15	4.7e-10	8.1e-16	-0.0155255	0.00260452	35.5333	-0.0206027	0.00260323	62.6362	38.8165	64.8404
ukb-b-14068	rs4934667	10	35097574	0.636183	T	A	0.264366	0.99863	22.9821	1.6e-06	0.265136	0.99863	15.2402	9.5e-05	1e-06	0.00011	1.5e-06	0.00022	0.0144208	0.00295152	23.8719	0.0113685	0.00293922	14.9604	23.1647	13.6795
ukb-b-14068	rs1208797	10	37756585	0.658089	G	A	0.913789	0.983199	11.2742	0.00079	0.915259	0.983199	22.4657	2.1e-06	0.0013	2.1e-06	0.0014	1.1e-06	-0.0151101	0.0046841	10.406	-0.0222903	0.00469643	22.5267	10.2226	23.7996
ukb-b-14068	rs12761779	10	63782043	0.859172	C	G	0.651693	0.9716	23.7089	1.1e-06	0.650418	0.9716	32.813	1e-08	1.2e-07	7.7e-10	2.3e-07	2.9e-10	-0.0147033	0.00277618	28.0503	-0.0169667	0.00275857	37.829	26.7256	39.77
ukb-b-14068	rs68049170	10	72432047	0.959647	G	A	0.723505	0.990561	97.2731	6e-23	0.723832	0.990561	64.947	7.7e-16	1.2e-21	9.5e-15	1.7e-21	7.5e-15	-0.0279931	0.00292747	91.4362	-0.0225876	0.00291608	59.9982	90.6829	60.4751
ukb-b-14068	rs2395075	10	75768180	0.999207	A	G	0.757566	0.996037	40.0598	2.5e-10	0.756618	0.996037	19.3342	1.1e-05	3.7e-11	2.7e-06	1.8e-11	1.8e-06	0.0201602	0.00304787	43.7516	0.0142289	0.00303066	22.0428	45.157	22.7513
ukb-b-14068	rs10824307	10	77185310	1.00524	G	C	0.353334	0.990951	22.5967	2e-06	0.352737	0.990951	19.2604	1.1e-05	5e-06	2e-05	5.6e-06	5.1e-05	-0.0124815	0.00273443	20.8352	-0.0116308	0.00272742	18.1852	20.6286	16.3985
ukb-b-14068	rs76622751	10	87543335	1.13725	A	G	0.950341	0.989609	19.8927	8.2e-06	0.951054	0.989609	25.104	5.4e-07	3.8e-05	5.6e-06	2.7e-05	5.1e-06	0.0248528	0.00602986	16.9878	0.0274169	0.00603972	20.6064	17.6372	20.8053
ukb-b-14068	rs11187838	10	96038686	1.23127	G	A	0.565081	0.999254	207.765	4.2e-47	0.564679	0.999254	208.823	2.5e-47	1.7e-45	1.7e-48	5.9e-46	1.1e-48	0.0372389	0.00263029	200.442	0.0383267	0.00261882	214.186	202.521	214.973
ukb-b-14068	rs10736126	10	100025924	1.27088	A	G	0.562372	0.993194	13.107	0.00029	0.563512	0.993194	33.9713	5.6e-09	7.8e-05	3.1e-08	0.0001	5.2e-08	-0.0103931	0.00263123	15.6018	-0.0145116	0.00262244	30.6209	15.1212	29.6229
ukb-b-14068	rs2273654	10	102689217	1.2966	T	C	0.564931	0.995563	47.7315	4.9e-12	0.565091	0.995563	73.0691	1.3e-17	4e-10	8.4e-15	2.2e-10	6.3e-15	0.0165119	0.00264054	39.1029	0.0203503	0.00262219	60.2299	40.2646	60.8036
ukb-b-14068	rs17115213	10	104681143	1.30626	A	G	0.922394	0.998475	45.7017	1.4e-11	0.922357	0.998475	65.8023	5e-16	1.9e-11	4.6e-16	1.1e-11	1.8e-16	0.0327487	0.00487692	45.0917	0.0392992	0.00483939	65.9456	46.2004	67.7634
ukb-b-14068	rs1673669	10	112079063	1.36125	T	C	0.173713	0.982416	9.54665	0.002	0.174434	0.982416	17.5131	2.9e-05	0.0022	1.2e-06	0.0029	8.3e-07	-0.01061	0.00346589	9.37138	-0.0167256	0.00344511	23.5697	8.87624	24.2915
ukb-b-14068	rs1110296	10	121162095	1.50287	T	C	0.605531	0.993599	8.01529	0.0046	0.605048	0.993599	21.3808	3.8e-06	0.0011	5.2e-07	0.0019	4.6e-07	0.00872456	0.00267264	10.6563	0.0133547	0.00266118	25.1836	9.68788	25.4293
ukb-b-14068	rs7902581	10	123405480	1.53995	C	G	0.732139	0.991467	26.7187	2.4e-07	0.729886	0.991467	15.0074	0.00011	1.2e-07	0.00018	7.5e-08	0.0001	0.0156653	0.00295648	28.0756	0.0109654	0.00293279	13.9793	28.9239	15.0988
ukb-b-14068	rs705150	10	125230186	1.57307	T	C	0.516306	0.997333	45.2167	1.8e-11	0.515902	0.997333	26.1013	3.2e-07	1e-09	7.1e-06	2.3e-09	4.9e-06	0.0159299	0.00261055	37.2359	0.0116557	0.00259589	20.1605	35.6943	20.8828
ukb-b-14068	rs12220302	10	126607739	1.61241	A	G	0.436271	0.985754	28.2876	1e-07	0.437526	0.985754	21.8482	3e-06	6.1e-08	1.3e-05	3.2e-08	1.2e-05	-0.014335	0.00264752	29.3167	-0.0114755	0.00263604	18.9512	30.5528	19.2093
ukb-b-14068	rs6597977	11	834802	0.0111509	A	G	0.288746	0.990678	20.8741	4.9e-06	0.290729	0.990678	24.9082	6e-07	4.8e-08	5.9e-09	4.4e-08	2.4e-09	0.0157567	0.00288657	29.7964	0.016696	0.00286908	33.8643	29.9552	35.6382
ukb-b-14068	rs72851023	11	2130620	0.052203	C	T	0.924425	0.976533	30.7846	2.9e-08	0.923636	0.976533	20.1001	7.3e-06	2.8e-08	9.1e-07	1.4e-08	6.2e-07	0.0277499	0.00499472	30.8674	0.0243074	0.00495092	24.105	32.1665	24.8497
ukb-b-14068	rs74501871	11	2665357	0.0662894	A	G	0.906343	1	43.5924	4e-11	0.906116	1	35.7808	2.2e-09	1.2e-12	1.2e-09	5.1e-13	2.5e-09	-0.0318	0.00447267	50.5501	-0.0270911	0.00445333	37.007	52.178	35.5063
ukb-b-14068	rs11042717	11	10303939	0.198916	T	C	0.510742	0.997038	54.2362	1.8e-13	0.511189	0.997038	83.574	6.1e-20	2.5e-10	5.8e-17	1.9e-10	2.3e-17	-0.0164891	0.00260595	40.0369	-0.0217508	0.00259892	70.0431	40.5454	71.8407
ukb-b-14068	rs7114698	11	12707876	0.258615	C	T	0.5328	0.993103	22.2196	2.4e-06	0.531908	0.993103	17.0035	3.7e-05	2.6e-05	9.6e-05	1.4e-05	8.9e-05	-0.0110099	0.00261971	17.6628	-0.0102012	0.00261584	15.2083	18.9229	15.3557
ukb-b-14068	rs7484027	11	17368381	0.298183	T	A	0.55658	0.993279	23.2054	1.5e-06	0.556088	0.993279	8.55422	0.0034	4.1e-07	0.0007	5.1e-07	0.00094	-0.0133307	0.00263268	25.6395	-0.00887868	0.00261905	11.4923	25.2341	10.9465
ukb-b-14068	rs11029795	11	27061217	0.460374	G	A	0.683511	0.988208	20.0759	7.4e-06	0.681827	0.988208	30.2697	3.8e-08	6.6e-07	7.5e-09	6.9e-07	9.2e-09	-0.0140013	0.00281503	24.7384	-0.0161953	0.00280198	33.4077	24.6423	33.0056
ukb-b-14068	rs11030104	11	27684517	0.464453	A	G	0.796713	0.998992	48.7197	3e-12	0.796368	0.998992	63.7972	1.4e-15	2.3e-15	6.1e-18	7.7e-16	9e-18	-0.0256449	0.00323548	62.824	-0.0278724	0.00322929	74.4965	64.9354	73.7162
ukb-b-14068	rs993354	11	28725207	0.468373	A	T	0.337509	0.999151	31.289	2.2e-08	0.337524	0.999151	26.7576	2.3e-07	5e-08	8.7e-07	8.7e-08	8.2e-07	0.0150197	0.00275601	29.7004	0.0134905	0.00274227	24.2013	28.6462	24.3055
ukb-b-14068	rs1806153	11	31850105	0.485223	G	T	0.768935	0.995111	32.4663	1.2e-08	0.769038	0.995111	22.3408	2.3e-06	4.9e-07	1.9e-05	9.3e-07	2.1e-05	-0.0156068	0.00310275	25.3008	-0.0132135	0.00308665	18.3256	24.0716	18.1195
ukb-b-14068	rs7928480	11	45407494	0.657454	A	G	0.712393	0.990024	12.1154	0.0005	0.713602	0.990024	15.5228	8.2e-05	0.00021	1.8e-05	0.00018	1.8e-05	-0.010742	0.00289353	13.7821	-0.0123736	0.00288135	18.4418	13.9808	18.3659
ukb-b-14068	rs61897977	11	47679176	0.665339	A	T	0.975823	0.992665	12.1462	0.00049	0.975666	0.992665	13.0519	0.0003	0.0001	5e-05	6.8e-05	5e-05	0.0331204	0.00852866	15.081	0.0342398	0.00844167	16.4515	15.856	16.4615
ukb-b-14068	rs7131262	11	47836302	0.665374	T	A	0.710351	0.99066	29.9773	4.4e-08	0.709573	0.99066	23.638	1.2e-06	1e-09	1.6e-08	5.5e-10	1.4e-08	-0.0176306	0.00288597	37.3208	-0.0162217	0.00286878	31.9739	38.4892	32.1193
ukb-b-14068	rs11227313	11	65588938	0.739126	C	T	0.641611	0.998876	34.0198	5.5e-09	0.643045	0.998876	48.0001	4.3e-12	3.8e-11	7.7e-15	4e-11	1.6e-14	0.0179286	0.00271208	43.7006	0.0210451	0.00270752	60.417	43.6134	58.9768
ukb-b-14068	rs12274114	11	68255577	0.750442	A	C	0.724031	0.994863	72.6919	1.5e-17	0.724378	0.994863	67.0497	2.6e-16	2.4e-20	1.9e-16	1.3e-20	2e-16	-0.026979	0.00291889	85.4314	-0.023892	0.00290449	67.6651	86.6435	67.5692
ukb-b-14068	rs10796828	11	69490346	0.766697	T	G	0.365449	0.994245	39.854	2.7e-10	0.365506	0.994245	72.5576	1.6e-17	1.8e-10	3.9e-18	1.5e-10	1.2e-19	0.0173054	0.00271197	40.7187	0.0234381	0.00269942	75.3883	41.0497	82.2157
ukb-b-14068	rs11233117	11	69924352	0.778175	C	G	0.546435	1	12.8	0.00035	0.54686	1	26.9498	2.1e-07	7.8e-05	3.6e-07	7.3e-05	1e-06	-0.0103533	0.00262031	15.6119	-0.0132668	0.00260668	25.9034	15.7381	23.9142
ukb-b-14068	rs610476	11	86184102	0.943337	G	A	0.591214	0.996824	21.5371	3.5e-06	0.591407	0.996824	18.7403	1.5e-05	4.1e-06	5.2e-06	7e-06	4.3e-06	-0.0122378	0.00265794	21.1991	-0.0120548	0.00264464	20.7772	20.1937	21.1115
ukb-b-14068	rs10765771	11	95521044	1.03653	A	G	0.580527	0.999959	14.4537	0.00014	0.581845	0.999959	16.16	5.8e-05	0.00061	3.6e-05	0.0003	0.00012	0.00904502	0.0026387	11.75	0.0108626	0.00262873	17.0756	13.0605	14.7479
ukb-b-14068	rs1048932	11	115044850	1.23088	C	A	0.587767	1	23.751	1.1e-06	0.585588	1	52.3094	4.7e-13	1.1e-05	6.5e-12	1.8e-05	1.7e-11	-0.0116443	0.00264604	19.3659	-0.0181228	0.00263856	47.1754	18.4012	45.2481
ukb-b-14068	rs573455	11	117267884	1.26528	A	G	0.46592	1	18.5115	1.7e-05	0.466622	1	18.0132	2.2e-05	5.4e-06	4e-05	2.2e-06	1.1e-05	0.0118835	0.00261273	20.6869	0.0106922	0.00260226	16.8824	22.4281	19.3841
ukb-b-14068	rs12788682	11	133672730	1.58724	G	T	0.526054	0.997691	23.7631	1.1e-06	0.526142	0.997691	12.2597	0.00046	2.7e-07	0.00035	4.4e-07	0.0003	0.0134463	0.00261447	26.4508	0.00931445	0.00260315	12.8032	25.5135	13.0592
ukb-b-14068	rs55726687	12	991306	0.0210128	G	A	0.790685	0.997091	29.9571	4.4e-08	0.789812	0.997091	15.9379	6.5e-05	8.5e-11	1.1e-06	1.8e-11	1.1e-06	0.020802	0.00320479	42.1316	0.0154794	0.00317922	23.7063	45.2106	23.7319
ukb-b-14068	rs35320745	12	3243605	0.0697896	G	T	0.838597	0.99552	19.2736	1.1e-05	0.839452	0.99552	31.0366	2.5e-08	1.6e-05	1.1e-08	1.1e-05	6.7e-09	0.0153087	0.00355017	18.5942	0.0202052	0.00353987	32.5799	19.4078	33.6065
ukb-b-14068	rs16930370	12	3387697	0.0755792	T	C	0.82637	0.989841	49.5326	2e-12	0.827183	0.989841	59.3271	1.3e-14	5.9e-13	4.9e-15	3.4e-13	1.4e-14	0.0248972	0.00345679	51.8747	0.0269785	0.00344567	61.3038	52.9403	59.1743
ukb-b-14068	rs73052131	12	17087819	0.335915	A	T	0.910554	0.965233	18.136	2.1e-05	0.90996	0.965233	6.05468	0.014	1.7e-07	0.00086	6.2e-08	0.0011	0.0243638	0.00465414	27.4039	0.0153815	0.00461448	11.111	29.3143	10.6182
ukb-b-14068	rs3925064	12	24093764	0.420088	T	C	0.721125	0.989149	22.8555	1.7e-06	0.721825	0.989149	18.7348	1.5e-05	3.3e-05	9.1e-05	3.1e-05	3e-05	0.0121303	0.0029233	17.2186	0.0113908	0.00291001	15.3221	17.3828	17.4075
ukb-b-14068	rs7139060	12	28693144	0.483335	A	G	0.671908	0.995768	26.7798	2.3e-07	0.670354	0.995768	12.518	0.0004	1.6e-08	0.00017	8.2e-08	0.00024	0.0157049	0.00277917	31.933	0.01039	0.00276345	14.1361	28.767	13.5081
ukb-b-14068	rs2897968	12	46763686	0.598373	G	A	0.392566	0.993993	47.5272	5.4e-12	0.393428	0.993993	41.4693	1.2e-10	1e-12	1.1e-11	1e-12	1.4e-11	0.0190801	0.00267687	50.8053	0.0180774	0.00266181	46.123	50.7776	45.6674
ukb-b-14068	rs10783280	12	49132757	0.621748	C	T	0.718772	0.99455	3.18372	0.074	0.71787	0.99455	20.3347	6.5e-06	0.007	1.5e-06	0.0068	1.6e-06	-0.00784817	0.00291098	7.26873	-0.0138968	0.00289073	23.1107	7.32179	22.9873
ukb-b-14068	rs10783302	12	49498130	0.624913	G	T	0.635739	1	14.518	0.00014	0.635545	1	24.1221	9e-07	2.1e-05	2.1e-08	4.7e-05	1.4e-08	0.011512	0.00270455	18.1181	0.0151238	0.00269867	31.4067	16.576	32.1686
ukb-b-14068	rs7132908	12	50263148	0.630702	G	A	0.61532	1	51.8691	5.9e-13	0.61579	1	79.8595	4e-19	2.1e-13	2.5e-17	2e-13	2e-17	0.0196887	0.00268111	53.927	0.0226082	0.00267045	71.6745	54.0095	72.177
ukb-b-14068	rs2160994	12	50650057	0.637311	T	C	0.352777	0.995789	61.1196	5.4e-15	0.352541	0.995789	50.307	1.3e-12	1.8e-17	1.7e-15	2.2e-17	8.3e-16	0.0232479	0.00273291	72.3631	0.0216192	0.00271575	63.3723	72.0017	64.7858
ukb-b-14068	rs822688	12	53493387	0.675262	C	T	0.876023	0.959159	15.209	9.6e-05	0.875658	0.959159	30.0906	4.1e-08	0.0012	1.4e-06	0.0011	1.7e-06	0.0130663	0.00403912	10.4647	0.0193519	0.00401658	23.2133	10.6716	22.9348
ukb-b-14068	rs773116	12	56486159	0.711085	G	A	0.527679	0.996096	16.4895	4.9e-05	0.525858	0.996096	32.3214	1.3e-08	0.00027	1.5e-07	0.00022	2.1e-07	-0.00950615	0.00260984	13.2673	-0.0136745	0.00260525	27.5502	13.641	26.9296
ukb-b-14068	rs1480474	12	66326943	0.792176	A	G	0.583253	0.994563	21.14	4.3e-06	0.581623	0.994563	27.0374	2e-07	1.1e-07	6.4e-09	9.5e-08	1.4e-09	-0.0140854	0.00265152	28.2195	-0.0152857	0.00263262	33.7126	28.4694	36.6754
ukb-b-14068	rs35900501	12	78229374	0.939051	C	A	0.707982	0.985973	20.8226	5e-06	0.707648	0.985973	9.40968	0.0022	7.1e-07	0.0004	4.2e-07	0.00061	-0.0143023	0.00288426	24.5892	-0.0101872	0.00287704	12.5378	25.5811	11.7541
ukb-b-14068	rs7963801	12	79685226	0.959999	T	C	0.427123	0.987733	11.5648	0.00067	0.429029	0.987733	11.4834	0.0007	1.4e-05	3.2e-05	7.3e-06	4.6e-05	-0.0115346	0.00265074	18.9352	-0.0109621	0.00263674	17.2845	20.1157	16.6207
ukb-b-14068	rs2731283	12	90593548	1.03683	T	C	0.260325	0.988655	28.5081	9.3e-08	0.25989	0.988655	29.3801	5.9e-08	2.5e-07	7.9e-08	2.6e-07	1.6e-07	-0.0154247	0.00299129	26.5897	-0.015993	0.00297867	28.8281	26.4905	27.4887
ukb-b-14068	rs970808	12	91159066	1.0407	A	G	0.701284	0.99933	10.3311	0.0013	0.70286	0.99933	23.2737	1.4e-06	0.00056	8.6e-07	0.00066	4.6e-07	-0.00980748	0.00284306	11.8999	-0.013981	0.00284117	24.2148	11.5926	25.4172
ukb-b-14068	rs4301837	12	102336310	1.19658	T	C	0.504517	0.987922	25.3086	4.9e-07	0.505524	0.987922	19.6539	9.3e-06	7.4e-06	2.1e-05	7.7e-06	1.2e-05	-0.0117452	0.00262131	20.0762	-0.011117	0.00261182	18.1171	20.0172	19.2087
ukb-b-14068	rs1070075	12	104002745	1.21466	C	T	0.537408	0.983197	10.5985	0.0011	0.538257	0.983197	29.5032	5.6e-08	0.0016	2.3e-07	0.0016	6.1e-08	0.00831654	0.00263404	9.96877	0.0135724	0.00262218	26.7909	9.97149	29.3289
ukb-b-14068	rs3764002	12	108618630	1.27667	C	T	0.739071	1	40.5083	2e-10	0.737912	1	46.6855	8.3e-12	1.8e-10	3.9e-12	5.2e-11	2.4e-12	0.0189453	0.00296976	40.6969	0.0204646	0.00294847	48.1739	43.1189	49.0931
ukb-b-14068	rs752015	12	110069601	1.2929	C	G	0.683707	0.992557	3.00787	0.083	0.682973	0.992557	24.7844	6.4e-07	0.014	7.9e-08	0.013	7.3e-08	0.00686613	0.00280796	5.9792	0.0150118	0.00279585	28.8296	6.21593	28.9837
ukb-b-14068	rs73230342	12	121037076	1.45144	G	A	0.94564	0.978205	20.0255	7.6e-06	0.945693	0.978205	17.0932	3.6e-05	2.3e-06	4e-06	3.9e-06	1.8e-06	-0.0274985	0.00581899	22.3317	-0.0266863	0.00578446	21.2838	21.3081	22.7914
ukb-b-14068	rs147730268	12	123024476	1.46756	G	T	0.913357	0.954347	26.6878	2.4e-07	0.912104	0.954347	17.8186	2.4e-05	1.9e-06	0.00038	2e-06	0.00047	-0.0225912	0.0047429	22.6878	-0.0166578	0.0046857	12.6382	22.6347	12.2207
ukb-b-14068	rs11060703	12	123396561	1.47088	A	G	0.965168	0.990505	9.054	0.0026	0.964928	0.990505	32.9232	9.6e-09	0.0042	1.8e-07	0.0053	6.5e-08	-0.0204426	0.00713368	8.21193	-0.0370187	0.00708699	27.2847	7.76608	29.2037
ukb-b-14068	rs12314162	12	124826676	1.4848	C	T	0.839219	1	35.9879	2e-09	0.839297	1	31.066	2.5e-08	4.6e-10	1.5e-07	6e-10	2.3e-07	0.0221271	0.00355119	38.8241	0.0185579	0.00353311	27.5894	38.3272	26.7686
ukb-b-14068	rs884838	12	131621287	1.71502	A	T	0.327277	0.991453	25.7562	3.9e-07	0.327796	0.991453	10.8518	0.00099	1e-07	1.6e-05	6.3e-08	6.1e-06	-0.0148276	0.00278733	28.2985	-0.0119796	0.00277583	18.6252	29.2787	20.4422
ukb-b-14068	rs7994814	13	27054201	0.176042	C	T	0.583168	0.974114	50.9301	9.6e-13	0.58271	0.974114	69.3138	8.4e-17	1.1e-13	8.9e-20	2.7e-14	1.1e-19	0.0199032	0.00268021	55.1451	0.0242922	0.00266903	82.8376	57.9417	82.3751
ukb-b-14068	rs67921996	13	27945708	0.194109	T	G	0.749808	0.993114	17.7049	2.6e-05	0.749927	0.993114	21.5052	3.5e-06	0.00029	2.1e-06	0.00037	6.2e-06	-0.0109523	0.00302365	13.1203	-0.0142893	0.00300951	22.544	12.6753	20.4135
ukb-b-14068	rs2296284	13	28963676	0.219865	G	A	0.706613	0.993521	17.0966	3.6e-05	0.707165	0.993521	13.0696	0.0003	3.5e-06	8.1e-06	3.9e-06	1e-05	-0.0133452	0.00287659	21.5225	-0.0127944	0.00286667	19.9199	21.2943	19.4651
ukb-b-14068	rs71425795	13	40803985	0.415355	T	C	0.743591	0.997552	22.3264	2.3e-06	0.743601	0.997552	13.3501	0.00026	4.1e-05	0.00026	3.7e-05	0.00045	0.0122687	0.00299129	16.8222	0.0108646	0.00297293	13.3554	17.0087	12.2982
ukb-b-14068	rs113288770	13	50420490	0.536411	A	G	0.778489	0.978168	34.1354	5.1e-09	0.77838	0.978168	14.3551	0.00015	3.8e-09	0.00011	3.1e-09	6.2e-05	-0.0187023	0.00317461	34.7066	-0.0122198	0.00315921	14.9613	35.1203	16.0525
ukb-b-14068	rs3118919	13	51160744	0.539754	G	A	0.791323	0.995359	105.075	1.2e-24	0.791112	0.995359	45.4261	1.6e-11	1.7e-26	2.9e-12	1e-26	1.2e-12	-0.0342604	0.00321633	113.465	-0.0223495	0.00320188	48.7219	114.443	50.4817
ukb-b-14068	rs9317002	13	59175727	0.587413	C	A	0.486411	0.983379	30.8994	2.7e-08	0.48444	0.983379	30.7121	3e-08	2.6e-09	6.8e-10	2.5e-09	1.5e-09	0.0156587	0.00262939	35.4654	0.016158	0.0026189	38.0662	35.5699	36.5421
ukb-b-14068	rs9540493	13	66205704	0.636547	A	G	0.455765	0.991243	13.2561	0.00027	0.453895	0.991243	15.1118	0.0001	9.8e-06	3.3e-06	1.9e-05	6.3e-06	-0.0116469	0.00263441	19.5457	-0.0121971	0.00262408	21.6054	18.3288	20.4077
ukb-b-14068	rs17287088	13	74109631	0.719472	G	A	0.594642	0.979905	22.7893	1.8e-06	0.594595	0.979905	14.3668	0.00015	8.4e-08	5.4e-06	1.3e-07	8.3e-06	0.0143742	0.00268207	28.7229	0.0121618	0.00267356	20.6927	27.9234	19.8757
ukb-b-14068	rs3818416	13	78474468	0.773944	A	C	0.235177	0.995557	54.3066	1.7e-13	0.236233	0.995557	63.0876	2e-15	5.7e-15	2e-15	2.4e-14	5.6e-16	0.0240659	0.0030813	61.0009	0.0243849	0.00306977	63.1002	58.1463	65.5595
ukb-b-14068	rs7996639	13	97019090	0.936198	G	A	0.550651	0.983946	33.3744	7.6e-09	0.550888	0.983946	29.927	4.5e-08	5.3e-07	2.9e-07	3.4e-07	6.2e-08	0.0132438	0.00264035	25.1596	0.0134983	0.00263201	26.3015	25.9811	29.287
ukb-b-14068	rs7323466	13	100671869	0.992031	T	C	0.348122	0.991976	13.7034	0.00021	0.349332	0.991976	18.2589	1.9e-05	0.00047	3.2e-06	0.00047	3.5e-06	0.00962848	0.00275211	12.2401	0.0127415	0.00273516	21.7008	12.2137	21.4948
ukb-b-14068	rs11838637	13	111029923	1.22182	G	A	0.659978	0.996537	38.5436	5.4e-10	0.660207	0.996537	22.6823	1.9e-06	1.3e-11	8.5e-07	2.6e-11	4.2e-07	0.0186475	0.0027559	45.784	0.0135328	0.00274867	24.2399	44.4455	25.5783
ukb-b-14068	rs8019890	14	21538067	0.057028	C	A	0.469491	0.969594	17.43	3e-05	0.468217	0.969594	19.2398	1.2e-05	8.2e-06	2.5e-05	8.5e-06	2e-05	0.0118476	0.00265677	19.8863	0.0111335	0.00264267	17.7492	19.8273	18.1929
ukb-b-14068	rs1950436	14	25932585	0.162004	A	G	0.321863	0.998695	24.8	6.4e-07	0.322418	0.998695	40.533	1.9e-10	1.4e-08	3.3e-14	2.8e-08	3.5e-14	0.015858	0.002798	32.122	0.0210927	0.00278007	57.5639	30.8465	57.4196
ukb-b-14068	rs28624434	14	42871531	0.381013	A	G	0.700289	0.991068	24.1837	8.8e-07	0.700348	0.991068	15.7477	7.2e-05	5e-07	6.5e-05	1.1e-06	7.4e-05	0.0143736	0.00285995	25.2588	0.0113839	0.00285066	15.9475	23.7215	15.7005
ukb-b-14068	rs4901501	14	54730267	0.486466	T	C	0.603655	0.994002	23.1312	1.5e-06	0.603147	0.994002	24.7447	6.5e-07	1.6e-07	2.1e-06	1.4e-07	7.2e-07	-0.0140252	0.00267683	27.4523	-0.0126228	0.00266137	22.4958	27.6876	24.5623
ukb-b-14068	rs10483727	14	61072875	0.547797	T	C	0.389708	1	22.6365	2e-06	0.389944	1	23.7893	1.1e-06	1.2e-05	4.1e-07	8.5e-06	5.3e-07	-0.0117185	0.00267686	19.1644	-0.0134909	0.00266453	25.6352	19.8331	25.1543
ukb-b-14068	rs11158820	14	70347348	0.632386	A	G	0.31286	0.979167	33.8601	5.9e-09	0.313179	0.979167	59.8637	1e-14	3.3e-08	2.1e-13	4.1e-08	1.1e-12	-0.0157161	0.00284407	30.5356	-0.0207919	0.00283243	53.8851	30.0943	50.6223
ukb-b-14068	rs2526919	14	73107771	0.666826	A	G	0.469531	0.994062	23.4678	1.3e-06	0.470233	0.994062	17.6264	2.7e-05	3.8e-06	3.6e-05	3.9e-06	1.9e-05	0.0121179	0.00262137	21.3698	0.0107808	0.00261003	17.0613	21.3249	18.2808
ukb-b-14068	rs1990563	14	73364698	0.671285	T	G	0.650794	0.996624	17.7556	2.5e-05	0.652356	0.996624	16.288	5.4e-05	1.8e-05	2.8e-05	1.4e-05	5.7e-05	0.0117745	0.0027421	18.438	0.0114369	0.00273052	17.5438	18.8115	16.1912
ukb-b-14068	rs55707505	14	75362552	0.684428	T	C	0.675671	0.99965	25.747	3.9e-07	0.675099	0.99965	17.5904	2.7e-05	4.4e-05	5.8e-05	8.2e-05	3.6e-05	0.0113806	0.00278615	16.6848	0.0111569	0.00277396	16.1766	15.5146	17.0681
ukb-b-14068	rs10873301	14	77507205	0.722983	G	T	0.694192	0.987147	27.3051	1.7e-07	0.694924	0.987147	27.4662	1.6e-07	1.7e-07	1.2e-07	1.1e-07	5.6e-08	0.0148938	0.00285044	27.3016	0.0150503	0.00283952	28.093	28.1247	29.5033
ukb-b-14068	rs1286117	14	91408273	0.881853	A	C	0.277693	0.998006	28.343	1e-07	0.279083	0.998006	42.0688	8.8e-11	1e-08	8.7e-11	6.5e-09	9.2e-11	0.016705	0.00291707	32.7943	0.018795	0.00289697	42.0918	33.6938	41.9864
ukb-b-14068	rs112560164	14	93112924	0.908826	G	A	0.808564	0.993847	69.0818	9.4e-17	0.810232	0.993847	82.5606	1e-19	4.4e-21	7.5e-22	5.9e-21	2e-21	0.0313203	0.00332396	88.7851	0.0319217	0.00332272	92.2959	88.1995	90.3913
ukb-b-14068	rs10144067	14	93885198	0.916686	C	T	0.408505	0.985769	28.3543	1e-07	0.408933	0.985769	29.2713	6.3e-08	3e-08	4.7e-08	2.7e-08	1.7e-08	0.014837	0.00267764	30.7036	0.0145498	0.00266401	29.8292	30.942	31.8415
ukb-b-14068	rs2402283	14	93901949	0.916719	C	A	0.412232	0.998593	32.7875	1e-08	0.412604	0.998593	30.1821	3.9e-08	2e-09	8e-09	1.6e-09	2.3e-09	0.015938	0.00265607	36.0071	0.0152501	0.0026434	33.283	36.4403	35.6896
ukb-b-14068	rs7161194	14	101529005	1.0886	A	G	0.33552	0.914125	25.9569	3.5e-07	0.336461	0.914125	26.6232	2.5e-07	1.3e-07	1.1e-07	6.2e-08	7.3e-08	-0.0152898	0.00289513	27.891	-0.0152451	0.00287559	28.1066	29.2862	28.9785
ukb-b-14068	rs12891477	14	104332759	1.12496	C	T	0.631747	0.990774	10.7028	0.0011	0.631867	0.990774	23.0179	1.6e-06	2.7e-05	8.9e-08	9.8e-06	1.2e-07	0.0114157	0.00272111	17.6002	0.0144904	0.0027095	28.6011	19.5451	27.9797
ukb-b-14068	rs17666754	15	40351717	0.619501	A	G	0.962567	0.98368	36.0297	1.9e-09	0.963365	0.98368	3.85346	0.05	9.6e-10	0.028	9.5e-10	0.06	-0.0423129	0.00691895	37.3996	-0.015358	0.00697036	4.85469	37.433	3.54933
ukb-b-14068	rs2695165	15	42073397	0.632817	C	T	0.503755	0.997764	13.1044	0.00029	0.503751	0.997764	50.1517	1.4e-12	0.00059	1.6e-10	0.00054	3.6e-10	-0.00897422	0.00261268	11.7984	-0.0166648	0.00260416	40.9508	11.9589	39.3235
ukb-b-14068	rs12903351	15	46547456	0.663801	C	G	0.751685	0.990674	21.078	4.4e-06	0.752184	0.990674	27.2527	1.8e-07	4.1e-05	1.6e-06	6.8e-05	1.4e-06	0.0124184	0.00302722	16.8284	0.0144984	0.00302126	23.0283	15.8585	23.2672
ukb-b-14068	rs10163018	15	53525415	0.723344	C	T	0.628034	0.997004	20.0981	7.4e-06	0.630148	0.997004	23.1692	1.5e-06	3.6e-07	5.5e-08	1.8e-06	5.3e-08	-0.0137611	0.00270309	25.9171	-0.0146152	0.00268905	29.54	22.8243	29.5969
ukb-b-14068	rs139552414	15	55435501	0.746871	C	T	0.975784	0.992247	31.0442	2.5e-08	0.976358	0.992247	14.4864	0.00014	1.2e-07	0.00069	1.1e-07	0.00044	-0.0450287	0.00851423	27.9698	-0.0290896	0.00857241	11.5152	28.1778	12.3465
ukb-b-14068	rs12911761	15	66943985	0.898859	C	T	0.579023	0.987234	17.8271	2.4e-05	0.578005	0.987234	32.7718	1e-08	0.00039	5.6e-08	0.00036	3e-08	-0.00943847	0.00265913	12.5986	-0.0143369	0.00264004	29.4911	12.7484	30.7213
ukb-b-14068	rs4776338	15	67359883	0.909591	T	C	0.531504	0.996504	18.6985	1.5e-05	0.532272	0.996504	37.1717	1.1e-09	5.1e-06	1.1e-10	3e-06	3.4e-11	-0.0119507	0.00262051	20.7978	-0.016793	0.00260245	41.6384	21.8218	43.9114
ukb-b-14068	rs4776987	15	68123915	0.915085	T	A	0.792675	0.996379	15.6241	7.7e-05	0.792347	0.996379	23.4369	1.3e-06	7.9e-06	7.9e-09	2.2e-06	1.2e-08	-0.0143515	0.00321287	19.953	-0.0184815	0.003203	33.2934	22.4552	32.408
ukb-b-14068	rs11638944	15	74234082	0.994774	C	G	0.530611	0.998017	41.3524	1.3e-10	0.530059	0.998017	31.3277	2.2e-08	4.5e-10	5.2e-10	4.6e-10	7.2e-10	0.0162876	0.00261214	38.8795	0.0161545	0.00259978	38.6112	38.8223	37.9549
ukb-b-14068	rs11636613	15	77335902	1.0096	A	G	0.320216	0.987846	39.335	3.6e-10	0.320309	0.987846	44.7139	2.3e-11	3.3e-10	5.8e-11	4.5e-10	3e-11	0.0177103	0.00281881	39.4748	0.0183768	0.00280659	42.8728	38.8758	44.1502
ukb-b-14068	rs57488047	15	79403002	1.03281	T	C	0.530389	0.985816	10.7471	0.001	0.53268	0.985816	27.9969	1.2e-07	0.0014	1.3e-07	0.0018	4.7e-08	-0.00840675	0.00263498	10.179	-0.013822	0.0026198	27.836	9.74984	29.8558
ukb-b-14068	rs4842838	15	84582124	1.08655	G	T	0.477271	1	250.471	2e-56	0.477421	1	251.802	1.1e-56	1.1e-60	1.5e-63	9.9e-61	1.4e-64	-0.0429584	0.00261418	270.037	-0.0437518	0.00260009	283.15	270.275	287.897
ukb-b-14068	rs75039806	15	86105044	1.09318	C	T	0.735745	0.989422	32.2752	1.3e-08	0.735228	0.989422	35.5216	2.5e-09	2.6e-06	9.5e-08	7.7e-07	1.2e-07	0.0139405	0.00296765	22.0665	0.0157829	0.0029582	28.4655	24.4341	28.0025
ukb-b-14068	rs4702	15	91426560	1.19084	G	A	0.442828	1	16.6927	4.4e-05	0.44396	1	18.532	1.7e-05	2.5e-05	3.9e-06	4.5e-05	3.1e-06	-0.0110772	0.00262618	17.7914	-0.0120755	0.00261426	21.3359	16.6555	21.728
ukb-b-14068	rs7402939	15	99183876	1.42296	T	C	0.377226	0.981892	19.6529	9.3e-06	0.376334	0.981892	25.5902	4.2e-07	7.7e-07	1.7e-06	7.4e-07	1.5e-06	-0.0134416	0.00271906	24.4379	-0.0129525	0.00270799	22.8779	24.5097	23.1228
ukb-b-14068	rs2573619	15	100466575	1.44832	G	A	0.649562	0.981114	15.823	7e-05	0.64972	0.981114	21.6278	3.3e-06	0.00011	2.5e-06	0.0001	3.1e-06	0.0106813	0.00275896	14.9886	0.0129497	0.00274893	22.1918	15.1178	21.7423
ukb-b-14068	rs72755233	15	100692953	1.45523	G	A	0.888681	1	72.9563	1.3e-17	0.888426	1	108.696	1.9e-25	5.2e-21	2e-30	2.3e-21	5.9e-31	0.0390026	0.00414693	88.4573	0.0472077	0.00411802	131.416	90.0673	133.833
ukb-b-14068	rs4965599	15	100759884	1.46076	C	G	0.351331	0.995271	19.9922	7.8e-06	0.351267	0.995271	22.5349	2.1e-06	2.6e-06	2.8e-06	2.3e-06	1.2e-05	0.0128761	0.00273963	22.0896	0.0127732	0.00272712	21.9376	22.3297	19.2144
ukb-b-14068	rs12934012	16	1708691	0.0381192	G	A	0.907922	0.996793	26.0128	3.4e-07	0.909063	0.996793	25.1371	5.3e-07	5e-06	8e-06	7.9e-06	7.5e-06	0.020598	0.0045119	20.8416	0.0202118	0.00452643	19.9387	19.9541	20.0556
ukb-b-14068	rs2369068	16	2162887	0.0437158	A	G	0.90051	0.987444	15.5556	8e-05	0.900848	0.987444	8.65059	0.0033	7e-06	0.00065	2.6e-06	0.00046	-0.0197217	0.00438814	20.1989	-0.0149038	0.00437214	11.62	22.0734	12.2597
ukb-b-14068	rs3751837	16	3583173	0.0673008	C	T	0.77998	0.993595	20.1982	7e-06	0.781425	0.993595	18.0446	2.2e-05	5.5e-06	1.7e-05	3.4e-06	2.9e-06	0.0143543	0.00315761	20.6656	0.0135782	0.00315283	18.5473	21.597	21.8804
ukb-b-14068	rs879620	16	4015729	0.0722408	C	T	0.386733	0.994145	45.9451	1.2e-11	0.386696	0.994145	47.5699	5.3e-12	2.9e-13	9e-13	2.5e-13	2.6e-13	0.0195982	0.00268456	53.2952	0.0191243	0.0026766	51.0508	53.5968	53.4817
ukb-b-14068	rs8049516	16	7059362	0.161412	T	A	0.247372	0.994156	46.6066	8.7e-12	0.24701	0.994156	12.2872	0.00046	1.7e-08	0.0085	1e-08	0.012	-0.0170895	0.00302867	31.8389	-0.00793165	0.00301472	6.922	32.7908	6.33279
ukb-b-14068	rs9938120	16	19977733	0.390796	C	T	0.856392	0.974346	148.462	3.8e-34	0.855743	0.974346	70.7791	4e-17	9.1e-32	4.2e-16	2.3e-32	3.1e-16	-0.0441556	0.00376476	137.562	-0.0304857	0.00374865	66.1368	140.283	66.7081
ukb-b-14068	rs9922288	16	24550930	0.460854	A	G	0.235499	0.970461	25.518	4.4e-07	0.235143	0.970461	69.0364	9.7e-17	2e-08	9e-17	1.8e-08	1.7e-16	-0.0174907	0.00311719	31.4838	-0.02579	0.00310087	69.1729	31.7149	67.9476
ukb-b-14068	rs12325400	16	30023786	0.553211	C	G	0.598326	1	47.7814	4.8e-12	0.600832	1	61.6467	4.1e-15	1.9e-15	7.3e-18	6.3e-16	5.2e-18	0.0211398	0.00265989	63.165	0.0227976	0.00264755	74.1462	65.3477	74.8102
ukb-b-14068	rs72785525	16	31080775	0.555387	G	A	0.766153	0.989406	14.9342	0.00011	0.765789	0.989406	17.4221	3e-05	1e-05	4.7e-06	1e-05	8.5e-06	0.0136374	0.00309184	19.4548	0.0140811	0.00307678	20.945	19.4585	19.8231
ukb-b-14068	rs7196282	16	49728195	0.58028	T	G	0.759014	0.980836	27.7575	1.4e-07	0.758997	0.980836	5.94507	0.015	3.6e-08	0.0056	1.3e-08	0.0061	-0.0169562	0.00307671	30.3727	-0.00848486	0.00306498	7.66362	32.35	7.53393
ukb-b-14068	rs72801843	16	53508802	0.643379	T	A	0.698987	0.996373	56.3914	5.9e-14	0.69818	0.996373	37.9674	7.2e-10	1.1e-12	4.2e-09	1.7e-12	3e-09	0.0202412	0.00284235	50.713	0.016633	0.0028297	34.5508	49.83	35.1636
ukb-b-14068	rs1421085	16	53800954	0.645971	T	C	0.59677	1	493.499	2.5e-109	0.596317	1	515.125	4.9e-114	6.3e-112	1.8e-116	9.9e-113	2.7e-116	0.0597149	0.00265622	505.402	0.0607527	0.00264824	526.279	509.118	525.473
ukb-b-14068	rs2307022	16	68381978	0.850956	A	G	0.331729	0.999595	30.2715	3.8e-08	0.331612	0.999595	45.3452	1.7e-11	5e-08	2.6e-10	1.6e-08	1e-09	-0.0151013	0.0027708	29.7041	-0.0174037	0.00275274	39.9716	31.9574	37.293
ukb-b-14068	rs7919	16	70514828	0.860069	A	C	0.452403	0.9921	33.1744	8.4e-09	0.451779	0.9921	23.1843	1.5e-06	6.1e-09	1e-07	1.7e-08	1.6e-07	0.0152942	0.00263016	33.8133	0.0139343	0.00261856	28.3167	31.8476	27.4415
ukb-b-14068	rs34156336	16	72028062	0.87274	T	C	0.428449	0.997872	25.7176	4e-07	0.42776	0.997872	17.9142	2.3e-05	7.4e-06	4.9e-05	4.3e-06	0.00011	0.0118191	0.00263632	20.0988	0.0106469	0.00262333	16.4718	21.1416	14.8846
ukb-b-14068	rs4493083	16	75294589	0.917266	C	T	0.49397	0.982529	33.6031	6.8e-09	0.494482	0.982529	57.566	3.3e-14	3.1e-09	4.1e-15	8.3e-10	1.9e-15	-0.0155816	0.00262989	35.1036	-0.0205807	0.00262081	61.6666	37.6849	63.1454
ukb-b-14068	rs6564889	16	81591496	1.04803	T	C	0.409023	0.990705	22.2039	2.5e-06	0.408634	0.990705	16.8145	4.1e-05	1.1e-06	1.4e-05	4.3e-07	7.9e-06	0.0130139	0.00266708	23.8091	0.0115151	0.00265342	18.8332	25.5414	19.9596
ukb-b-14068	rs8054549	16	86417234	1.22153	C	A	0.550021	0.988832	45.8572	1.3e-11	0.552068	0.988832	38.4808	5.5e-10	5.9e-12	4.1e-10	2.5e-11	3.2e-10	-0.0181552	0.00263783	47.3707	-0.0164012	0.00262355	39.0816	44.5697	39.5359
ukb-b-14068	rs2965819	16	89501030	1.30549	T	G	0.526715	0.983597	13.8975	0.00019	0.525866	0.983597	4.65823	0.031	2e-07	0.00059	1e-07	0.00077	-0.0136778	0.00263132	27.0199	-0.00900892	0.00262075	11.8166	28.3001	11.3138
ukb-b-14068	rs11652817	17	1508641	0.0548226	A	T	0.779514	0.988237	15.4801	8.3e-05	0.779357	0.988237	24.6283	7e-07	0.00045	1.2e-06	0.0004	1.3e-06	-0.0110995	0.00316537	12.2959	-0.0152953	0.00315156	23.554	12.5328	23.3971
ukb-b-14068	rs9896535	17	2133205	0.0691049	C	T	0.642596	0.998593	52.7636	3.8e-13	0.64091	0.998593	61.7557	3.9e-15	3.5e-14	5.8e-14	2.7e-14	5.3e-14	0.0206346	0.00272331	57.4114	0.0203221	0.0027051	56.4378	57.9661	56.6147
ukb-b-14068	rs78378222	17	7571752	0.197622	T	G	0.987618	0.957599	73.4502	1e-17	0.987823	0.957599	42.1677	8.4e-11	6e-19	1.6e-10	1.9e-19	2.4e-10	0.107205	0.0120555	79.0793	0.0773833	0.0121003	40.8983	81.3609	40.0827
ukb-b-14068	rs720856	17	17645951	0.445588	G	C	0.222566	0.985184	16.7012	4.4e-05	0.221634	0.985184	29.7652	4.9e-08	1.4e-06	9.7e-11	5e-07	8.3e-11	0.0152786	0.00316284	23.3353	0.0203505	0.00314466	41.8797	25.2488	42.1837
ukb-b-14068	rs2953016	17	29494693	0.501212	C	G	0.213119	0.992528	10.6148	0.0011	0.211786	0.992528	20.6345	5.6e-06	0.0031	1.9e-06	0.0015	1.8e-06	-0.00945849	0.00319835	8.74566	-0.0151934	0.0031871	22.7259	10.1209	22.8506
ukb-b-14068	rs8082445	17	32246819	0.548119	G	A	0.64765	0.980596	21.689	3.2e-06	0.647725	0.980596	13.9252	0.00019	1.8e-05	8.2e-05	1.2e-05	0.0002	-0.0118453	0.00276217	18.3903	-0.010804	0.0027437	15.5059	19.148	13.8129
ukb-b-14068	rs6503666	17	39954291	0.659977	G	A	0.194993	0.974322	16.8288	4.1e-05	0.195183	0.974322	25.0688	5.5e-07	5.4e-06	1e-06	3.9e-06	1.3e-06	-0.0151631	0.00333432	20.6804	-0.0162022	0.00331828	23.8408	21.3052	23.4659
ukb-b-14068	rs55938136	17	43798360	0.68845	A	G	0.775007	0.999875	17.1613	3.4e-05	0.775716	0.999875	21.8842	2.9e-06	0.0001	1.7e-06	0.0002	9.9e-07	0.0121355	0.00312846	15.0471	0.0148492	0.00310512	22.8692	13.8229	23.943
ukb-b-14068	rs2435200	17	44071851	0.690668	G	A	0.587316	1	18.4003	1.8e-05	0.587803	1	20.0978	7.4e-06	4.9e-05	6.7e-07	9.4e-05	4.9e-07	0.0107576	0.00265048	16.4733	0.0130875	0.00263294	24.7075	15.2494	25.2898
ukb-b-14068	rs62064607	17	46725779	0.704842	C	A	0.961107	0.949663	26.5478	2.6e-07	0.961334	0.949663	47.653	5.1e-12	2.5e-06	1.1e-10	2.6e-06	1.3e-10	-0.0326226	0.00692749	22.1761	-0.044648	0.0069208	41.6189	22.0591	41.3064
ukb-b-14068	rs62076439	17	47404628	0.712221	G	T	0.637278	0.997291	77.0908	1.6e-18	0.638632	0.997291	101.312	7.9e-24	1.4e-20	2e-24	5.1e-21	9.6e-25	0.0252853	0.00271796	86.5465	0.0276593	0.00271203	104.015	88.4922	105.485
ukb-b-14068	rs1292067	17	57930646	0.856157	G	T	0.624631	0.992287	18.0092	2.2e-05	0.626119	0.992287	21.3759	3.8e-06	8.6e-05	4.5e-05	3.9e-05	4.8e-05	0.0105936	0.00269804	15.4167	0.0109741	0.00269091	16.6317	16.9324	16.5437
ukb-b-14068	rs2854152	17	61986027	0.887359	A	G	0.321638	0.990675	50.9191	9.6e-13	0.321727	0.990675	39.1077	4e-10	8e-12	1.3e-09	7.1e-12	1.2e-09	0.019181	0.00280514	46.7556	0.0169211	0.00279096	36.7581	47.0038	36.9649
ukb-b-14068	rs12947510	17	62404342	0.892936	A	G	0.895787	1	28.196	1.1e-07	0.896075	1	28.789	8.1e-08	2.2e-07	1.7e-08	5.8e-08	2.1e-08	0.0221342	0.00426873	26.8863	0.0240072	0.00425528	31.8292	29.4392	31.4391
ukb-b-14068	rs638538	17	68216128	0.98151	A	C	0.271805	0.982742	20.2022	7e-06	0.271456	0.982742	7.48642	0.0062	2.9e-06	0.0016	9.9e-07	0.0021	-0.0138437	0.00295888	21.8901	-0.0093137	0.00294457	10.0046	23.9467	9.44115
ukb-b-14068	rs9899334	17	68692854	0.986211	A	G	0.69788	0.998151	34.3364	4.6e-09	0.698462	0.998151	13.8381	0.0002	8.1e-09	0.00054	5.4e-09	0.0003	0.0164304	0.00284891	33.2613	0.00981212	0.00283457	11.9826	34.0388	13.1006
ukb-b-14068	rs11150745	17	78757626	1.25072	A	G	0.683546	0.99501	34.928	3.4e-09	0.681053	0.99501	21.4137	3.7e-06	2.1e-10	4e-06	6.5e-11	2.3e-06	-0.0178478	0.00280893	40.3728	-0.0128722	0.00279282	21.2433	42.6696	22.3312
ukb-b-14068	rs62073017	17	79092463	1.26031	C	T	0.602662	0.97771	18.3373	1.9e-05	0.602826	0.97771	26.842	2.2e-07	1.9e-06	1.3e-08	1.6e-06	1e-08	-0.0128162	0.00269256	22.6562	-0.015266	0.00268486	32.3301	22.9986	32.8371
ukb-b-14068	rs6506537	18	794273	0.0220947	T	C	0.753294	0.986945	14.4927	0.00014	0.752388	0.986945	22.0878	2.6e-06	6.3e-05	4.2e-07	0.00012	5.5e-07	0.0121979	0.00304925	16.0023	0.015313	0.00302583	25.6111	14.8497	25.0736
ukb-b-14068	rs72856304	18	892412	0.0259414	G	A	0.85942	0.999574	14.2519	0.00016	0.859466	0.999574	22.548	2e-06	0.0014	3.1e-05	0.00059	3.2e-05	-0.0120196	0.00375474	10.2476	-0.0155747	0.00373613	17.3779	11.818	17.272
ukb-b-14068	rs34064038	18	30458624	0.537805	G	A	0.77709	0.977734	29.2708	6.3e-08	0.778273	0.977734	26.1347	3.2e-07	1.6e-08	1.2e-06	1.6e-08	6e-07	0.0179119	0.00316975	31.9326	0.0153772	0.0031638	23.6232	31.9322	24.9155
ukb-b-14068	rs1443641	18	32690756	0.548506	A	T	0.542842	0.98018	7.96467	0.0048	0.544832	0.98018	17.7866	2.5e-05	0.0013	3e-07	0.0013	2.5e-07	0.00853284	0.002647	10.3915	0.0134814	0.00263111	26.2537	10.3909	26.5985
ukb-b-14068	rs11664242	18	35176161	0.571595	A	G	0.257656	0.997567	17.7683	2.5e-05	0.258692	0.997567	17.3143	3.2e-05	6.5e-05	5.8e-06	4.5e-05	1.4e-05	0.0119412	0.00298879	15.9625	0.0135004	0.00297818	20.5489	16.6589	18.8977
ukb-b-14068	rs1530330	18	46523482	0.682791	G	T	0.386377	0.996116	18.0973	2.1e-05	0.385773	0.996116	29.7429	4.9e-08	4.3e-07	1.6e-09	1.8e-07	1.8e-09	-0.0135894	0.00268748	25.5687	-0.0161336	0.00267226	36.4507	27.1867	36.2084
ukb-b-14068	rs1517037	18	56878274	0.801087	C	T	0.811685	0.997265	22.4002	2.2e-06	0.81194	0.997265	27.999	1.2e-07	1.5e-05	3.2e-07	1.3e-05	2.1e-07	-0.0144706	0.0033386	18.7864	-0.0170481	0.00333358	26.1534	19.0673	26.9148
ukb-b-14068	rs4552110	18	57183948	0.807281	A	T	0.842301	0.998716	11.5187	0.00069	0.842525	0.998716	26.9216	2.1e-07	2.5e-05	2.6e-07	4.3e-05	2.2e-07	-0.0150804	0.00357564	17.7877	-0.0183641	0.00356723	26.502	16.7348	26.8681
ukb-b-14068	rs34633411	18	57854694	0.821656	C	T	0.764577	0.998066	292.603	1.3e-65	0.763888	0.998066	305.796	1.8e-68	2.7e-70	4.4e-70	8e-71	8.6e-72	0.0545742	0.00307883	314.199	0.0541691	0.00306091	313.185	316.583	321.038
ukb-b-14068	rs17066856	18	58049656	0.823024	T	C	0.908283	0.994938	20.4811	6e-06	0.908025	0.994938	56.5632	5.4e-14	3.2e-07	3.2e-15	2.3e-07	6.3e-15	-0.0232146	0.00453927	26.1546	-0.0355235	0.00450743	62.1116	26.7365	60.8127
ukb-b-14068	rs470198	18	74656403	1.1258	A	T	0.404744	0.995943	13.004	0.00031	0.404987	0.995943	23.8471	1e-06	0.00036	3.2e-07	0.00022	6.8e-07	0.00951127	0.00266488	12.7387	0.0135536	0.00265078	26.1436	13.6386	24.6791
ukb-b-14068	rs445630	18	77249693	1.19317	C	T	0.381105	0.999417	15.4719	8.4e-05	0.381366	0.999417	16.7503	4.3e-05	0.00012	1.2e-05	0.00021	1.2e-05	0.0103534	0.0026919	14.7929	0.0117384	0.00267765	19.2179	13.7467	19.2111
ukb-b-14068	rs11669862	19	1837262	0.0683767	T	C	0.468933	0.99524	7.51067	0.0061	0.470565	0.99524	27.5048	1.6e-07	0.0013	2.3e-08	0.0013	2.7e-08	0.008427	0.00261945	10.3497	0.0145705	0.0026061	31.2584	10.2751	30.9326
ukb-b-14068	rs11085076	19	4476270	0.15133	A	G	0.436282	0.990356	33.8131	6.1e-09	0.436666	0.990356	41.6789	1.1e-10	3.9e-08	8.4e-10	1.1e-08	3.6e-09	-0.0145172	0.00264278	30.1746	-0.0161348	0.00262916	37.6612	32.6906	34.851
ukb-b-14068	rs10418573	19	9483073	0.300029	G	A	0.409574	0.997002	31.3358	2.2e-08	0.410632	0.997002	39.6835	3e-10	9.4e-09	6.8e-11	5.9e-09	2.9e-11	0.0152657	0.00265888	32.9636	0.0172589	0.00264503	42.5761	33.8756	44.2287
ukb-b-14068	rs1345649	19	13611106	0.353696	A	G	0.360722	0.985105	28.2229	1.1e-07	0.357624	0.985105	14.7418	0.00012	1.3e-06	0.00084	2.8e-06	0.00063	-0.0132715	0.00273792	23.4962	-0.00911154	0.00272971	11.1416	21.9493	11.6918
ukb-b-14068	rs2305752	19	17186127	0.420768	A	C	0.592033	0.996742	15.7222	7.3e-05	0.593626	0.996742	36.1817	1.8e-09	1.9e-05	5.2e-10	1e-05	5.7e-10	-0.0113937	0.00266591	18.2659	-0.0164635	0.00264923	38.6192	19.4323	38.4224
ukb-b-14068	rs62120440	19	18395112	0.448832	G	A	0.485656	0.998822	25.0117	5.7e-07	0.486282	0.998822	23.4025	1.3e-06	2e-07	1.5e-05	1.9e-07	4.3e-06	0.0136345	0.00262114	27.0579	0.0112651	0.00260212	18.742	27.1548	21.1072
ukb-b-14068	rs172032	19	18633755	0.453197	T	C	0.570125	0.994663	13.6517	0.00022	0.569269	0.994663	23.7305	1.1e-06	3.3e-05	2.9e-07	2.3e-05	1.5e-07	0.0109947	0.00264626	17.2626	0.0134947	0.00263107	26.3065	17.8869	27.5411
ukb-b-14068	rs2905424	19	19473445	0.462158	T	C	0.348496	0.99659	44.1237	3.1e-11	0.34797	0.99659	34.4501	4.4e-09	1.2e-12	1.6e-09	3.7e-13	7e-10	0.0195265	0.00274603	50.5634	0.0165035	0.00273527	36.4043	52.806	38.0283
ukb-b-14068	rs12462975	19	30272202	0.512882	G	A	0.67049	0.989071	25.5861	4.2e-07	0.670337	0.989071	26.8569	2.2e-07	1e-08	5.7e-08	5.7e-09	7.7e-08	0.0160081	0.00279695	32.7574	0.0151084	0.00278421	29.4464	33.9292	28.8727
ukb-b-14068	rs11667057	19	31034308	0.524634	C	A	0.839712	0.999434	11.129	0.00085	0.839214	0.999434	24.2005	8.7e-07	0.0035	1.3e-05	0.0041	3.5e-05	-0.0103665	0.00355224	8.51653	-0.0154482	0.0035409	19.034	8.23288	17.0988
ukb-b-14068	rs29947	19	34299851	0.572709	A	G	0.29665	0.969786	43.5452	4.1e-11	0.296872	0.969786	16.7552	4.3e-05	1.8e-09	0.00038	9.5e-10	0.0006	0.0174696	0.00290622	36.1332	0.0102739	0.00289052	12.6334	37.4253	11.7857
ukb-b-14068	rs2241722	19	46119867	0.717672	C	A	0.674623	0.997742	17.885	2.3e-05	0.671849	0.997742	8.5623	0.0034	1.1e-06	0.00096	9.8e-07	0.0012	0.0135998	0.00278906	23.7767	0.00915575	0.00277209	10.9087	23.9639	10.4588
ukb-b-14068	rs7249039	19	47266635	0.735929	A	G	0.621647	0.994359	10.7584	0.001	0.621082	0.994359	14.7549	0.00012	0.00014	0.00016	5.5e-05	0.00017	-0.0103114	0.00270253	14.5577	-0.0101539	0.00268505	14.3009	16.276	14.1303
ukb-b-14068	rs3810291	19	47569003	0.744195	G	A	0.324246	1	123.352	1.2e-28	0.325579	1	79.1685	5.7e-19	5.4e-28	3.6e-20	6.6e-28	1.6e-20	0.030586	0.00278865	120.297	0.0254969	0.00277133	84.6441	119.913	86.2934
ukb-b-14068	rs11672517	19	57678194	1.04931	G	A	0.762336	0.999193	12.9542	0.00032	0.762415	0.999193	26.85	2.2e-07	0.00022	3.6e-07	0.00017	3.3e-07	-0.0113444	0.0030688	13.6654	-0.0155281	0.00305199	25.8864	14.1328	26.0529
ukb-b-14068	rs2325971	20	2826477	0.104881	C	T	0.639788	0.991139	41.9797	9.2e-11	0.638967	0.991139	7.5233	0.0061	1.9e-11	0.0008	6.2e-11	0.00061	-0.0183506	0.00273371	45.0605	-0.00912116	0.00271977	11.247	42.7705	11.7509
ukb-b-14068	rs6051746	20	3307290	0.111936	C	G	0.767093	0.996826	5.28437	0.022	0.766416	0.996826	17.2575	3.3e-05	0.0042	2.4e-05	0.0031	3.2e-05	0.00886792	0.00309546	8.20715	0.0130004	0.00307953	17.8215	8.7465	17.2697
ukb-b-14068	rs3852950	20	6292005	0.212024	T	C	0.417507	0.996476	19.1899	1.2e-05	0.416126	0.996476	21.2906	3.9e-06	4.6e-06	3.6e-06	4.7e-06	2.8e-06	0.0121535	0.00265256	20.9929	0.012237	0.00264245	21.4456	20.9761	21.9521
ukb-b-14068	rs2206925	20	6634895	0.214831	T	C	0.36385	0.996436	65.9559	4.6e-16	0.364894	0.996436	71.5605	2.7e-17	5.1e-15	8.1e-17	1.4e-14	6.7e-17	0.0212966	0.00272173	61.2256	0.0225394	0.00270581	69.3893	59.2998	69.7686
ukb-b-14068	rs1884762	20	21124667	0.48051	G	C	0.335809	0.999559	5.66852	0.017	0.337204	0.999559	20.9496	4.7e-06	0.0018	6.5e-08	0.0015	3.8e-08	-0.00861957	0.00276498	9.71824	-0.0148665	0.00275024	29.2197	10.1261	30.2431
ukb-b-14068	rs6141551	20	34006970	0.538685	T	C	0.36833	0.997696	50.519	1.2e-12	0.369702	0.997696	72.3093	1.8e-17	5e-10	3.3e-13	2e-10	1.5e-13	-0.0168397	0.00270776	38.6769	-0.019642	0.00269807	52.9987	40.4546	54.6197
ukb-b-14068	rs221308	20	35276398	0.54524	G	A	0.2813	1	21.6389	3.3e-06	0.280664	1	25.1474	5.3e-07	3e-05	6.6e-06	2e-05	8.7e-06	0.0121203	0.00290615	17.3935	0.0130182	0.00288983	20.2936	18.2254	19.7818
ukb-b-14068	rs2208649	20	38555808	0.577661	G	A	0.695535	0.991359	23.634	1.2e-06	0.695463	0.991359	36.1839	1.8e-09	4.8e-06	1.1e-07	9.5e-06	1.5e-07	-0.0130367	0.00285046	20.9172	-0.0150859	0.00283786	28.2595	19.6151	27.5503
ukb-b-14068	rs17265513	20	39832628	0.59764	T	C	0.802092	1	30.2557	3.8e-08	0.801401	1	19.5385	9.9e-06	7.4e-10	5.4e-06	3.9e-10	4.3e-06	-0.0202022	0.00328142	37.903	-0.014802	0.00325552	20.6728	39.1378	21.1186
ukb-b-14068	rs7268343	20	42754240	0.648551	G	A	0.877669	0.993004	32.7965	1e-08	0.877498	0.993004	26.4775	2.7e-07	2.1e-07	5.7e-06	9.6e-08	5.3e-06	0.0207898	0.00400218	26.9841	0.0180267	0.00397374	20.5795	28.4553	20.7093
ukb-b-14068	rs17806224	20	51065854	0.791495	G	A	0.817134	0.996932	24.4887	7.5e-07	0.816714	0.996932	33.3655	7.6e-09	3.6e-06	9.5e-09	3.9e-06	3.8e-08	-0.0156616	0.00337928	21.4794	-0.0193116	0.00336502	32.9353	21.3296	30.2265
ukb-b-14068	rs4341996	20	54377866	0.859831	A	C	0.786107	0.992389	28.0605	1.2e-07	0.787435	0.992389	12.4672	0.00041	1.9e-08	0.00081	3.6e-08	0.00055	-0.0179581	0.00319483	31.5955	-0.0106757	0.0031874	11.218	30.3754	11.9515
ukb-b-14068	rs61734651	20	61451332	1.07038	C	T	0.929447	0.915253	24.7729	6.4e-07	0.929589	0.915253	25.5413	4.3e-07	1.5e-06	7.2e-07	8.1e-07	4.4e-07	-0.0256759	0.00533184	23.1899	-0.0263241	0.00531048	24.5718	24.3422	25.5013
ukb-b-14068	rs1291212	20	62340115	1.0896	C	G	0.0801409	1	10.1115	0.0015	0.0810489	1	25.4008	4.7e-07	0.0006	5.5e-07	0.00025	2e-07	-0.0165164	0.00481211	11.7804	-0.0238568	0.0047637	25.0804	13.3887	27.0064
ukb-b-14068	rs9637013	21	18059982	0.0784451	A	G	0.743671	0.99864	20.5946	5.7e-06	0.744095	0.99864	27.0178	2e-07	4.9e-06	4.5e-07	5.2e-06	2e-07	0.0136899	0.00299606	20.8786	0.0150566	0.00298271	25.4819	20.7578	27.0219
ukb-b-14068	rs2830586	21	28305477	0.255974	T	G	0.840912	0.999327	36.2738	1.7e-09	0.839688	0.999327	24.2104	8.6e-07	2.3e-10	2.7e-07	4.5e-11	1.2e-07	0.0225891	0.0035647	40.1562	0.0182217	0.00354292	26.4518	43.4036	27.9651
ukb-b-14068	rs2212926	21	38066883	0.408604	C	A	0.78936	0.991633	18.2471	1.9e-05	0.789095	0.991633	26.6177	2.5e-07	4e-06	1.8e-08	5.2e-06	1.8e-08	-0.0148338	0.00321596	21.2756	-0.0180057	0.00319947	31.6711	20.7507	31.6643
ukb-b-14068	rs2230033	21	39671476	0.43301	G	A	0.436174	1	35.5624	2.5e-09	0.436258	1	24.2128	8.6e-07	2e-07	4.6e-06	3.4e-07	4.6e-06	-0.0137053	0.00263392	27.0753	-0.0120159	0.00262305	20.9844	26.011	20.9871
ukb-b-14068	rs4819021	21	46466927	0.621055	T	C	0.523267	0.981298	23.8981	1e-06	0.523065	0.981298	22.687	1.9e-06	4.1e-07	2.7e-07	2.5e-07	7.3e-08	-0.0133868	0.00264303	25.6537	-0.0135025	0.00262689	26.4206	26.6368	28.9744
ukb-b-14068	rs2871029	22	19513930	0.0987613	G	A	0.872101	0.988598	18.2848	1.9e-05	0.872173	0.988598	11.9322	0.00055	1e-06	0.00031	1.2e-06	0.00095	-0.019255	0.00393803	23.9071	-0.0141277	0.00391867	12.9976	23.5932	10.9296
ukb-b-14068	rs2073742	22	19989642	0.112031	A	G	0.788134	0.996832	21.6778	3.2e-06	0.78811	0.996832	20.7714	5.2e-06	2.5e-08	8.4e-07	1.1e-08	2e-07	-0.0178334	0.00319886	31.0799	-0.0157137	0.00319028	24.2605	32.6132	27.0155
ukb-b-14068	rs362031	22	20774479	0.132651	A	G	0.802894	0.990039	21.4545	3.6e-06	0.803052	0.990039	31.1822	2.3e-08	8.9e-06	8.7e-09	1.2e-05	4.3e-08	-0.014715	0.00331184	19.7415	-0.0189197	0.00328789	33.1126	19.153	30.0233
ukb-b-14068	rs140496	22	21926456	0.161366	A	G	0.517449	0.974509	13.4068	0.00025	0.517839	0.974509	15.7062	7.4e-05	1.4e-05	7.4e-06	5e-06	7.8e-06	0.011517	0.00264823	18.9135	0.0118359	0.00264052	20.0919	20.8406	19.9862
ukb-b-14068	rs138289	22	32182708	0.356156	A	T	0.527245	0.994588	13.9693	0.00019	0.529397	0.994588	21.3605	3.8e-06	5.2e-05	5.4e-08	6.4e-05	1.3e-07	-0.0106065	0.0026209	16.3773	-0.0142031	0.00261249	29.5567	15.9753	27.8596
ukb-b-14068	rs4820087	22	33055555	0.372378	T	G	0.859235	0.993806	30.1768	3.9e-08	0.860961	0.993806	32.695	1.1e-08	3.5e-07	1.6e-08	4.2e-07	1.6e-08	0.0191916	0.00376607	25.9685	0.021297	0.00377259	31.8684	25.5985	31.8808
ukb-b-14068	rs2072858	22	40708679	0.498313	T	C	0.65039	0.995285	36.0338	1.9e-09	0.651595	0.995285	37.218	1.1e-09	5.8e-11	1.9e-11	6e-11	2.3e-11	-0.0179995	0.00274897	42.8729	-0.0183447	0.00273402	45.0215	42.8217	44.6898
ukb-b-14068	rs2142661	22	45821909	0.58407	C	T	0.837074	0.99996	34.5523	4.1e-09	0.835601	0.99996	23.7756	1.1e-06	2.8e-08	2.3e-06	2.9e-08	1.2e-06	-0.0195996	0.00352913	30.8433	-0.0165946	0.00351083	22.3416	30.7451	23.5793
ukb-b-14068	rs28412679	22	50730320	0.742868	T	C	0.53069	0.986111	10.3891	0.0013	0.528959	0.986111	22.2507	2.4e-06	6.1e-05	2.7e-06	0.00011	1.7e-06	0.0105762	0.00263722	16.0831	0.0123184	0.00262459	22.0286	14.907	22.9262
ukb-b-7869	rs602633	1	109821511	1.38723	T	G	0.216935	1	26.0412	3.3e-07	0.217648	1	25.7687	3.8e-07	3.4e-07	3.8e-07	NA	NA	-0.00184983	0.000362644	26.0198	-0.00182601	0.000359478	25.8025	NA	NA
ukb-b-7869	rs72932727	2	203649501	2.15732	G	C	0.870282	0.983972	21.1722	4.2e-06	0.871229	0.983972	10.3817	0.0013	4e-06	0.0012	NA	NA	-0.00206818	0.000448464	21.2678	-0.00144551	0.000446205	10.4948	NA	NA
ukb-b-7869	rs2204789	3	112851284	1.24192	C	G	0.202461	0.996015	17.355	3.1e-05	0.202192	0.996015	14.3617	0.00015	3.2e-05	0.00014	NA	NA	0.00155393	0.000373354	17.3229	0.00140941	0.000370551	14.4671	NA	NA
ukb-b-7869	rs9349379	6	12903957	0.288899	A	G	0.595108	1	60.4851	7.4e-15	0.59388	1	17.1437	3.5e-05	7.9e-15	3.5e-05	NA	NA	-0.00236747	0.000304707	60.3675	-0.00125098	0.000302434	17.1097	NA	NA
ukb-b-7869	rs55730499	6	161005610	1.77557	C	T	0.920004	0.997716	52.0231	5.5e-13	0.920557	0.997716	51.3876	7.6e-13	4.4e-13	8e-13	NA	NA	-0.00400295	0.000552638	52.4662	-0.00393617	0.000549593	51.2938	NA	NA
ukb-b-7869	rs9632885	9	22072638	0.436167	G	A	0.518373	0.993806	63.2785	1.8e-15	0.517984	0.993806	72.6569	1.5e-17	2.2e-15	1.8e-17	NA	NA	-0.002381	0.000300167	62.9205	-0.00253151	0.000297637	72.3409	NA	NA
ukb-b-7869	rs2128739	11	103673277	1.12073	A	C	0.281268	0.996777	21.3804	3.8e-06	0.282001	0.996777	11.2435	0.0008	4.5e-06	0.00083	NA	NA	0.00152646	0.000332735	21.0464	0.00110403	0.000330188	11.18	NA	NA
ukb-b-7869	rs2172725	13	110837456	1.21094	G	A	0.6392	0.984828	14.5951	0.00013	0.639115	0.984828	16.1793	5.8e-05	0.00013	5.6e-05	NA	NA	-0.00119993	0.000313869	14.6156	-0.00125549	0.000311617	16.2323	NA	NA
ukb-b-7869	rs61194703	19	11192193	0.318758	A	T	0.880649	0.998697	11.1059	0.00086	0.8812	0.998697	24.3155	8.2e-07	0.00085	7.8e-07	NA	NA	0.00154057	0.000461723	11.1327	0.00226949	0.000459371	24.4078	NA	NA
ukb-b-7869	rs7412	19	45412079	0.707166	C	T	0.919618	1	18.7167	1.5e-05	0.920082	1	13.0181	0.00031	1.5e-05	0.00031	NA	NA	0.00238437	0.000550298	18.7737	0.00197709	0.000548436	12.9958	NA	NA
ukb-b-20017	rs2976397	8	143764613	1.75549	G	T	0.580314	0.998322	26.02	3.4e-07	0.578742	0.998322	13.0741	0.0003	4.9e-07	0.00035	NA	NA	0.00152725	0.000303667	25.2944	0.0010324	0.000288797	12.7793	NA	NA
ukb-b-5867	rs61928618	12	11323211	0.244392	A	G	0.746286	0.999056	23.8367	1e-06	0.744641	0.999056	59.7148	1.1e-14	9.9e-07	1.1e-14	NA	NA	0.0244932	0.00500455	23.953	0.0411467	0.00532502	59.7075	NA	NA
ukb-b-15175	rs4795397	17	38023745	0.640436	A	G	0.518552	0.998283	28.7199	8.4e-08	0.519155	0.998283	7.66802	0.0056	1.4e-07	0.0091	NA	NA	0.00437165	0.000830459	27.7111	0.00216212	0.000829414	6.79543	NA	NA
ukb-b-13823	rs1806780	1	872352	0.00620827	G	C	0.732588	0.996156	27.934	1.3e-07	0.732261	0.996156	6.6417	0.01	2.1e-07	0.0076	NA	NA	0.0171691	0.00330517	26.984	0.00882191	0.0033037	7.13055	NA	NA
ukb-b-13823	rs12128470	1	21534055	0.432375	T	C	0.558318	0.990208	11.3129	0.00077	0.55816	0.990208	19.1255	1.2e-05	0.00038	2.7e-05	NA	NA	0.0104853	0.00295024	12.6312	0.0123914	0.00295032	17.6402	NA	NA
ukb-b-13823	rs12140788	1	23659214	0.461656	C	A	0.81787	0.9858	11.3275	0.00076	0.817969	0.9858	17.1998	3.4e-05	0.00048	1.9e-05	NA	NA	-0.01328	0.00380545	12.1782	-0.0162453	0.00380057	18.2708	NA	NA
ukb-b-13823	rs7531853	1	102560582	1.32584	C	A	0.816084	0.972501	23.4637	1.3e-06	0.815555	0.972501	16.5211	4.8e-05	2.1e-06	9.6e-05	NA	NA	-0.018101	0.003815	22.512	-0.0148836	0.00381485	15.2217	NA	NA
ukb-b-13823	rs10776705	1	110728251	1.40422	C	T	0.461585	0.987804	20.5026	6e-06	0.461192	0.987804	26.6022	2.5e-07	5.8e-05	2.8e-06	NA	NA	-0.0118117	0.00293742	16.1693	-0.0137957	0.00294269	21.9785	NA	NA
ukb-b-13823	rs340836	1	214163069	2.36732	C	T	0.453151	0.985459	26.6242	2.5e-07	0.453409	0.985459	12.6837	0.00037	2.6e-07	0.00024	NA	NA	0.0151819	0.00294784	26.5244	0.0108259	0.00294743	13.4908	NA	NA
ukb-b-13823	rs10927053	1	243811321	2.8286	A	T	0.89361	0.996422	23.1097	1.5e-06	0.89328	0.996422	17.24	3.3e-05	6.4e-06	9e-05	NA	NA	0.0214	0.00474053	20.3785	0.0185227	0.00472891	15.3421	NA	NA
ukb-b-13823	rs13025377	2	28953556	0.485875	G	A	0.373556	0.998023	6.90485	0.0086	0.374731	0.998023	25.8133	3.8e-07	0.007	2e-07	NA	NA	0.00814205	0.00302044	7.26654	0.0156611	0.00301155	27.0437	NA	NA
ukb-b-13823	rs13028903	2	59951465	0.86349	C	T	0.54953	0.988251	34.0655	5.3e-09	0.549506	0.988251	36.4838	1.5e-09	1.4e-07	7.6e-09	NA	NA	-0.015488	0.00294335	27.6889	-0.0170047	0.00294344	33.3756	NA	NA
ukb-b-13823	rs13412375	2	61294123	0.875451	T	A	0.777773	0.998018	13.6675	0.00022	0.778506	0.998018	21.3219	3.9e-06	0.00022	9.5e-06	NA	NA	0.0129487	0.00350681	13.6342	0.0155477	0.00351132	19.6062	NA	NA
ukb-b-13823	rs35207139	2	137413110	1.59395	A	T	0.671151	0.993205	23.8761	1e-06	0.672004	0.993205	23.4714	1.3e-06	3e-07	5.3e-07	NA	NA	0.0159359	0.00311227	26.2181	0.0155744	0.00310473	25.1636	NA	NA
ukb-b-13823	rs17706564	2	139988814	1.61505	A	G	0.652464	0.988041	21.7767	3.1e-06	0.652828	0.988041	22.4811	2.1e-06	5.7e-05	6.8e-05	NA	NA	0.0123857	0.00307868	16.1849	0.0122925	0.00308492	15.8779	NA	NA
ukb-b-13823	rs2652430	2	155731956	1.74731	A	G	0.464122	0.997994	42.1564	8.4e-11	0.465226	0.997994	23.3618	1.3e-06	1.1e-10	2.4e-06	NA	NA	0.0188989	0.00292767	41.6706	0.0138083	0.00292635	22.2653	NA	NA
ukb-b-13823	rs4420912	3	31571327	0.552012	A	T	0.724939	0.996399	21.5279	3.5e-06	0.72293	0.996399	20.1841	7e-06	1.5e-06	3.4e-06	NA	NA	0.015771	0.00327763	23.1526	0.0151452	0.00325978	21.5862	NA	NA
ukb-b-13823	rs6785832	3	49224316	0.689828	G	A	0.670601	0.992109	25.7614	3.9e-07	0.670517	0.992109	16.7836	4.2e-05	3.3e-07	9.4e-05	NA	NA	0.0158811	0.00311081	26.0623	0.012139	0.00310853	15.2496	NA	NA
ukb-b-13823	rs1009068	3	71217055	0.953778	C	A	0.451065	0.948923	15.5713	7.9e-05	0.448309	0.948923	48.3387	3.6e-12	0.00047	4.2e-11	NA	NA	-0.0105215	0.00300808	12.2343	-0.0198708	0.00301153	43.5368	NA	NA
ukb-b-13823	rs61070519	3	74992318	1.03267	A	G	0.784689	0.995987	26.3519	2.8e-07	0.78362	0.995987	11.8183	0.00059	2.2e-07	0.00034	NA	NA	0.0184328	0.00355947	26.8171	0.0127164	0.00354732	12.8507	NA	NA
ukb-b-13823	rs56255439	3	117651366	1.30633	C	A	0.852845	0.993294	25.6696	4.1e-07	0.852308	0.993294	17.7857	2.5e-05	2.6e-06	6.9e-05	NA	NA	0.0194259	0.00413309	22.0909	0.0164317	0.00412768	15.8471	NA	NA
ukb-b-13823	rs35624335	3	196883081	2.26443	T	C	0.724433	1	29.4477	5.7e-08	0.723676	1	22.8338	1.8e-06	7.8e-07	1.7e-05	NA	NA	0.0161279	0.00326492	24.4011	0.0140379	0.00326117	18.5292	NA	NA
ukb-b-13823	rs34398503	4	36754837	0.569921	T	C	0.849844	0.993379	23.3977	1.3e-06	0.850118	0.993379	16.091	6e-05	1.6e-06	0.00016	NA	NA	0.0196262	0.00409434	22.9777	0.0154265	0.00408834	14.2377	NA	NA
ukb-b-13823	rs4352542	4	118356340	1.2997	C	A	0.856819	0.99165	10.7585	0.001	0.857059	0.99165	29.9257	4.5e-08	0.0017	1.3e-07	NA	NA	-0.0131082	0.00417918	9.83798	-0.0220761	0.00418239	27.861	NA	NA
ukb-b-13823	rs34514948	4	118946549	1.30632	A	G	0.240849	0.999108	34.5653	4.1e-09	0.240028	0.999108	24.5809	7.1e-07	1.6e-09	2.2e-06	NA	NA	0.0205917	0.00341296	36.4017	0.0161266	0.00340973	22.369	NA	NA
ukb-b-13823	rs17050715	4	140121964	1.48202	T	A	0.797728	0.991291	9.42	0.0021	0.797712	0.991291	21.3239	3.9e-06	0.0015	1.1e-06	NA	NA	0.0115342	0.00364388	10.0195	0.0177242	0.00364041	23.7046	NA	NA
ukb-b-13823	rs4296648	4	170473757	1.79783	G	A	0.445098	0.996316	18.214	2e-05	0.444848	0.996316	16.6922	4.4e-05	1.6e-05	4.4e-05	NA	NA	0.012702	0.00294014	18.6642	0.0119929	0.00293644	16.6803	NA	NA
ukb-b-13823	rs4577691	5	13257978	0.278866	C	T	0.798621	0.998952	7.19156	0.0073	0.79853	0.998952	26.5139	2.6e-07	0.0071	1e-07	NA	NA	0.00979895	0.00363986	7.24752	0.019325	0.0036334	28.2887	NA	NA
ukb-b-13823	rs6414946	5	87729711	1.01439	A	C	0.532681	1	18.7124	1.5e-05	0.532586	1	18.518	1.7e-05	6.5e-05	0.00012	NA	NA	-0.0116624	0.00292134	15.9372	-0.0112337	0.0029243	14.757	NA	NA
ukb-b-13823	rs4301219	5	92430133	1.04856	C	G	0.708586	0.996527	8.49298	0.0036	0.708186	0.996527	22.3138	2.3e-06	0.0013	1e-06	NA	NA	-0.0103126	0.00321486	10.2899	-0.0156827	0.00321092	23.8551	NA	NA
ukb-b-13823	rs1004941	5	92933534	1.05366	T	G	0.854335	0.996367	32.9087	9.7e-09	0.85491	0.996367	21.1509	4.2e-06	8.9e-09	1.7e-05	NA	NA	-0.0238148	0.00414194	33.0587	-0.0178355	0.0041424	18.5381	NA	NA
ukb-b-13823	rs4559047	5	133848660	1.41587	C	T	0.417216	1	14.6885	0.00013	0.418181	1	64.9972	7.5e-16	0.00018	5e-15	NA	NA	-0.0111102	0.00296188	14.0706	-0.0231381	0.0029564	61.253	NA	NA
ukb-b-13823	rs187113	5	176441214	1.99979	C	T	0.552051	0.998428	8.13517	0.0043	0.55309	0.998428	25.6204	4.2e-07	0.0075	3.9e-07	NA	NA	0.00787572	0.00294337	7.15966	0.0148812	0.00293247	25.7519	NA	NA
ukb-b-13823	rs36053861	6	11481315	0.260655	G	A	0.27049	0.996515	9.33066	0.0023	0.269133	0.996515	18.6054	1.6e-05	0.001	4.2e-06	NA	NA	-0.010783	0.00328993	10.7426	-0.0151354	0.00328791	21.191	NA	NA
ukb-b-13823	rs34555420	6	26090270	0.493012	G	C	0.934374	0.994555	1.50141	0.22	0.93477	0.994555	0.0936162	0.76	0.38	0.44	NA	NA	-0.00522228	0.00589526	0.784718	0.00454189	0.00590309	0.591989	NA	NA
ukb-b-13823	rs34555420	6	26090270	0.493012	G	T	0.901592	0.997087	26.0666	3.3e-07	0.90247	0.997087	30.7006	3e-08	1.1e-06	7.5e-07	NA	NA	0.0239527	0.00490678	23.8295	0.0242972	0.00490984	24.4893	NA	NA
ukb-b-13823	rs3094066	6	30278745	0.50554	C	T	0.865234	0.99983	52.389	4.6e-13	0.865939	0.99983	58.1488	2.4e-14	6.9e-13	5e-13	NA	NA	0.0306283	0.00426525	51.5652	0.0308649	0.00427197	52.2003	NA	NA
ukb-b-13823	rs3129962	6	32379383	0.519358	G	A	0.870139	0.995023	26.9861	2e-07	0.871009	0.995023	25.8683	3.7e-07	6.3e-08	3.4e-07	NA	NA	0.0234601	0.00433744	29.2546	0.0222004	0.00435136	26.0297	NA	NA
ukb-b-13823	rs3129962	6	32379383	0.519358	G	C	0.804388	0.993955	0.121966	0.73	0.803111	0.993955	0.059981	0.81	0.51	0.51	NA	NA	-0.00240276	0.0036859	0.424945	-0.00243438	0.00366971	0.440062	NA	NA
ukb-b-13823	rs6902651	6	52384440	0.76409	A	G	0.249421	0.995741	22.5162	2.1e-06	0.248341	0.995741	6.36458	0.012	6.8e-07	0.0027	NA	NA	-0.0167988	0.00338297	24.6581	-0.0101286	0.00337753	8.99284	NA	NA
ukb-b-13823	rs985553	6	115875526	1.23516	C	T	0.435195	0.996934	32.0743	1.5e-08	0.432732	0.996934	11.3695	0.00075	9.9e-09	0.00068	NA	NA	-0.0168721	0.00294321	32.862	-0.0100007	0.0029431	11.5464	NA	NA
ukb-b-13823	rs10256992	7	39431315	0.635902	C	T	0.69765	0.996046	16.2087	5.7e-05	0.69656	0.996046	20.8861	4.9e-06	0.0002	1.5e-05	NA	NA	-0.0118418	0.00318354	13.8362	-0.0137258	0.00317571	18.6808	NA	NA
ukb-b-13823	rs727164	7	117532152	1.32503	G	A	0.680053	0.989343	39.4285	3.4e-10	0.680314	0.989343	6.07675	0.014	2e-09	0.026	NA	NA	0.0188622	0.00314683	35.9285	0.00700036	0.00313551	4.98452	NA	NA
ukb-b-13823	rs12707131	7	133620982	1.44748	A	G	0.608048	0.992961	39.8117	2.8e-10	0.608963	0.992961	15.0968	0.0001	2.3e-10	0.00013	NA	NA	0.0190213	0.0029999	40.2039	0.0114642	0.00299902	14.6125	NA	NA
ukb-b-13823	rs10243944	7	136606909	1.47955	T	C	0.485876	0.995681	16.7839	4.2e-05	0.485732	0.995681	20.0099	7.7e-06	6.6e-05	1.8e-05	NA	NA	-0.0116574	0.0029226	15.9097	-0.01252	0.00291964	18.3886	NA	NA
ukb-b-13823	rs812603	8	64602654	0.866583	C	T	0.297853	0.988923	41.4041	1.2e-10	0.297957	0.988923	42.6855	6.4e-11	1.8e-10	3e-10	NA	NA	-0.0204254	0.00320438	40.6307	-0.0201866	0.00320384	39.6993	NA	NA
ukb-b-13823	rs2664370	8	89051297	1.0809	C	T	0.431436	0.98302	13.4146	0.00025	0.431686	0.98302	23.2064	1.5e-06	0.00034	3.6e-06	NA	NA	0.0106615	0.002973	12.8602	0.0137561	0.00296775	21.4852	NA	NA
ukb-b-13823	rs2125550	8	113973331	1.30235	T	C	0.53575	0.996761	14.7622	0.00012	0.535505	0.996761	9.40048	0.0022	1e-05	0.0002	NA	NA	0.0128813	0.00292317	19.4185	0.0108749	0.00292631	13.8107	NA	NA
ukb-b-13823	rs13262595	8	143316970	1.75012	A	G	0.43863	0.999204	19.6025	9.5e-06	0.439186	0.999204	26.0997	3.2e-07	4.5e-06	1.1e-07	NA	NA	0.0135048	0.0029431	21.0555	0.0155655	0.00293455	28.1346	NA	NA
ukb-b-13823	rs7044917	9	19549637	0.402989	A	G	0.181365	0.995972	37.2583	1e-09	0.181808	0.995972	13.6177	0.00022	3.4e-09	0.00058	NA	NA	0.0224389	0.00379653	34.9323	0.0130158	0.00378389	11.8321	NA	NA
ukb-b-13823	rs1959410	9	85125112	0.985873	A	G	0.655095	0.984868	21.6208	3.3e-06	0.65467	0.984868	18.7322	1.5e-05	2.3e-06	1.1e-05	NA	NA	-0.0145902	0.00308863	22.3148	-0.0135634	0.00308491	19.331	NA	NA
ukb-b-13823	rs10761977	10	67178895	0.887342	A	G	0.639397	1	21.5854	3.4e-06	0.639226	1	14.2767	0.00016	1.3e-05	0.00048	NA	NA	0.0132453	0.00304096	18.9716	0.010625	0.00304111	12.2066	NA	NA
ukb-b-13823	rs1870148	10	82271341	1.08023	G	A	0.21056	0.982696	17.48	2.9e-05	0.210647	0.982696	19.5849	9.6e-06	9.2e-05	2.8e-05	NA	NA	-0.0141031	0.00360736	15.2844	-0.0150776	0.00359915	17.5494	NA	NA
ukb-b-13823	rs11192309	10	106837617	1.31951	T	A	0.899381	0.98767	19.0932	1.2e-05	0.899794	0.98767	13.8405	0.0002	7.3e-06	0.0002	NA	NA	0.0218786	0.00487807	20.1162	0.0182223	0.0048922	13.8739	NA	NA
ukb-b-13823	rs1878167	10	125428064	1.57826	C	T	0.686442	0.993532	15.325	9.1e-05	0.686923	0.993532	25.4207	4.6e-07	0.00026	1.3e-06	NA	NA	0.0115246	0.00315315	13.3585	0.0152425	0.00314784	23.447	NA	NA
ukb-b-13823	rs1232186	11	31622534	0.484655	C	T	0.55076	0.998595	14.465	0.00014	0.550317	0.998595	17.8703	2.4e-05	0.00026	4.4e-05	NA	NA	0.0107077	0.0029341	13.3181	0.0119791	0.0029309	16.7051	NA	NA
ukb-b-13823	rs35184771	11	47475189	0.665304	G	T	0.648651	0.998878	18.6431	1.6e-05	0.648809	0.998878	36.3885	1.6e-09	2.5e-05	8e-09	NA	NA	-0.0128597	0.00304925	17.7861	-0.0176079	0.00305207	33.2834	NA	NA
ukb-b-13823	rs1938600	11	58414332	0.676041	C	T	0.593085	0.996623	24.984	5.8e-07	0.59096	0.996623	14.6757	0.00013	2.4e-06	0.00068	NA	NA	0.0140328	0.00297634	22.2291	0.0100958	0.00297163	11.5424	NA	NA
ukb-b-13823	rs551243	11	66074483	0.741437	G	C	0.531659	0.995195	22.5223	2.1e-06	0.52992	0.995195	23.9113	1e-06	4.8e-06	2.5e-06	NA	NA	0.0134253	0.00293554	20.9157	0.0137745	0.00292754	22.1384	NA	NA
ukb-b-13823	rs1672717	11	113812733	1.20739	G	A	0.420642	0.989474	8.81954	0.003	0.419797	0.989474	15.8972	6.7e-05	0.00078	1.1e-05	NA	NA	0.00998242	0.00297066	11.2919	0.0130394	0.00296533	19.3362	NA	NA
ukb-b-13823	rs7963801	12	79685226	0.959999	T	C	0.427298	0.987733	30.092	4.1e-08	0.429255	0.987733	11.0831	0.00087	4e-07	0.0043	NA	NA	-0.0150365	0.00296675	25.6881	-0.00845965	0.00296288	8.15224	NA	NA
ukb-b-13823	rs3764002	12	108618630	1.27667	C	T	0.73907	1	14.0095	0.00018	0.737925	1	15.2664	9.3e-05	9.5e-05	8e-05	NA	NA	-0.0129747	0.00332357	15.2399	-0.0130711	0.00331422	15.5546	NA	NA
ukb-b-13823	rs11839891	13	37066072	0.361843	C	T	0.848076	0.998373	20.599	5.7e-06	0.848356	0.998373	15.2306	9.5e-05	9.8e-07	8.5e-06	NA	NA	0.0198892	0.00406298	23.9631	0.0181045	0.004066	19.8261	NA	NA
ukb-b-13823	rs2389696	13	97184288	0.937472	A	G	0.170826	0.997986	13.3922	0.00025	0.171156	0.997986	15.3435	9e-05	0.00017	3.6e-05	NA	NA	-0.0145675	0.00387734	14.1157	-0.0160092	0.003872	17.095	NA	NA
ukb-b-13823	rs9518115	13	101284156	0.995071	A	G	0.778645	0.994691	22.6228	2e-06	0.779272	0.994691	14.97	0.00011	8.1e-06	0.0002	NA	NA	-0.0157257	0.0035247	19.9056	-0.0131496	0.0035303	13.8741	NA	NA
ukb-b-13823	rs7983255	13	106591359	1.10487	A	C	0.52638	0.990799	27.0346	2e-07	0.524691	0.990799	5.71928	0.017	1.5e-07	0.0066	NA	NA	-0.0154237	0.00293471	27.6216	-0.00797681	0.002936	7.38154	NA	NA
ukb-b-13823	rs10129426	14	104018455	1.12437	G	A	0.458776	0.992278	17.6818	2.6e-05	0.459874	0.992278	28.3871	9.9e-08	0.00011	5.9e-07	NA	NA	0.0113783	0.00294134	14.9647	0.0146863	0.00293955	24.9609	NA	NA
ukb-b-13823	rs7172750	15	27157340	0.379772	A	G	0.513055	1	20.5016	6e-06	0.512136	1	10.8997	0.00096	7.3e-06	0.0011	NA	NA	-0.0130942	0.00291953	20.1156	-0.00950864	0.00291223	10.6607	NA	NA
ukb-b-13823	rs1442300	15	88026435	1.12231	T	G	0.539038	0.991957	19.5064	1e-05	0.539305	0.991957	22.6633	1.9e-06	3.4e-06	1.6e-06	NA	NA	0.013673	0.00294545	21.549	0.0140704	0.00293606	22.966	NA	NA
ukb-b-13823	rs11073753	15	88439632	1.12785	G	A	0.296975	0.997787	14.1617	0.00017	0.29569	0.997787	12.1726	0.00048	8.9e-05	9e-05	NA	NA	-0.0125234	0.00319489	15.365	-0.0125107	0.00319521	15.3308	NA	NA
ukb-b-13823	rs147176253	16	3946485	0.0696244	G	A	0.936302	0.959775	8.68005	0.0032	0.936522	0.959775	28.3747	1e-07	0.0049	1.1e-07	NA	NA	-0.0171554	0.00610352	7.90022	-0.0323388	0.00609586	28.1435	NA	NA
ukb-b-13823	rs7200649	16	10147476	0.234158	C	T	0.889062	0.98843	39.27	3.7e-10	0.888221	0.98843	47.4976	5.5e-12	5e-09	7e-11	NA	NA	0.0272563	0.0046617	34.1857	0.0303376	0.00465265	42.5169	NA	NA
ukb-b-13823	rs56275045	16	10201392	0.234528	C	A	0.863085	0.998116	32.7898	1e-08	0.862258	0.998116	50.8547	9.9e-13	8.1e-08	1.5e-11	NA	NA	0.0227714	0.0042446	28.781	0.028581	0.00423668	45.5098	NA	NA
ukb-b-13823	rs56275045	16	10201392	0.234528	C	G	0.979588	0.951789	0.030301	0.86	0.979591	0.951789	0.18369	0.67	0.76	0.62	NA	NA	-0.00326017	0.0105628	0.0952625	-0.00517464	0.010567	0.239805	NA	NA
ukb-b-13823	rs9938487	16	27706140	0.529652	A	T	0.855308	0.980415	26.5461	2.6e-07	0.855126	0.980415	13.2193	0.00028	1.6e-06	0.0012	NA	NA	-0.0201124	0.00418634	23.0813	-0.0135286	0.00417982	10.4759	NA	NA
ukb-b-13823	rs4788190	16	29948401	0.55317	G	A	0.448411	1	28.6752	8.6e-08	0.448974	1	16.4748	4.9e-05	8.3e-08	3.8e-05	NA	NA	0.015711	0.00293125	28.7277	0.0120571	0.00292784	16.9585	NA	NA
ukb-b-13823	rs1050863	16	87440895	1.2564	G	A	0.434248	0.990133	14.7821	0.00012	0.432504	0.990133	32.6764	1.1e-08	0.0021	1e-06	NA	NA	0.00909646	0.00295324	9.48741	0.0144292	0.00295267	23.881	NA	NA
ukb-b-13823	rs12602230	17	1820080	0.0644207	G	A	0.825256	0.974724	17.8199	2.4e-05	0.825962	0.974724	9.77932	0.0018	7.8e-06	0.00065	NA	NA	-0.017422	0.00389633	19.9933	-0.0132772	0.0038941	11.6251	NA	NA
ukb-b-13823	rs12936687	17	78619009	1.25015	G	A	0.38198	0.998256	31.089	2.5e-08	0.380914	0.998256	10.2467	0.0014	5.3e-08	0.0026	NA	NA	-0.0163441	0.0030037	29.608	-0.00903428	0.00299796	9.08102	NA	NA
ukb-b-13823	rs76228512	18	50873369	0.730837	T	C	0.94577	0.973358	22.6854	1.9e-06	0.946396	0.973358	14.8982	0.00011	2.7e-06	0.00013	NA	NA	-0.0306055	0.00652111	22.027	-0.025108	0.00656665	14.6196	NA	NA
ukb-b-13823	rs11660256	18	73219532	1.08491	C	T	0.669414	0.988268	25.5863	4.2e-07	0.671042	0.988268	7.94279	0.0048	3.7e-07	0.0012	NA	NA	0.0158732	0.00312312	25.8315	0.0100698	0.00311219	10.469	NA	NA
ukb-b-13823	rs148416243	19	34918732	0.580344	G	C	0.97185	0.937992	10.2608	0.0014	0.971935	0.937992	29.6463	5.2e-08	0.00095	5.9e-08	NA	NA	0.0300908	0.00910097	10.9318	0.0494009	0.00911213	29.3921	NA	NA
ukb-b-13823	rs11699793	20	34271574	0.53909	C	T	0.899283	0.999364	15.4295	8.6e-05	0.898983	0.999364	24.8975	6e-07	4.9e-05	1.5e-07	NA	NA	0.0197264	0.00485679	16.4967	0.02542	0.00483891	27.5967	NA	NA
ukb-b-13823	rs914156	21	40717478	0.455618	C	A	0.529432	0.997707	16.2427	5.6e-05	0.528459	0.997707	19.6584	9.3e-06	1.5e-05	1.6e-06	NA	NA	0.0126426	0.00292478	18.6846	0.0140367	0.00292742	22.991	NA	NA
ukb-b-13823	rs5761347	22	26392234	0.261468	A	G	0.56845	0.993633	33.4453	7.3e-09	0.568845	0.993633	10.3597	0.0013	1.2e-07	0.0058	NA	NA	0.0156108	0.00295045	27.9947	0.00815635	0.00295543	7.61642	NA	NA
ukb-b-13823	rs71640300	22	29977195	0.346885	C	A	0.976261	0.966497	20.2703	6.7e-06	0.976346	0.966497	13.7789	0.00021	4.5e-06	0.00021	NA	NA	-0.0446771	0.00974025	21.0392	-0.0361883	0.00975214	13.7701	NA	NA
ukb-b-13823	rs5750930	22	40689379	0.498287	G	A	0.597572	0.996362	6.22795	0.013	0.596702	0.996362	27.7195	1.4e-07	0.0081	6.2e-08	NA	NA	-0.00789886	0.0029853	7.00087	-0.0160896	0.00297298	29.2891	NA	NA
ukb-b-4710	rs4540651	1	154128672	1.68368	G	A	0.488363	0.997975	14.0072	0.00018	0.4883	0.997975	16.0643	6.1e-05	0.00012	3.5e-05	NA	NA	-0.0270512	0.00702878	14.812	-0.0291803	0.00704777	17.1426	NA	NA
ukb-b-4710	rs997467	2	199182704	2.12934	T	C	0.428211	0.964016	33.9806	5.6e-09	0.427994	0.964016	10.13	0.0015	8.9e-09	0.0018	NA	NA	-0.0415128	0.00721848	33.0728	-0.0226027	0.00723895	9.74921	NA	NA
ukb-b-4710	rs7565480	2	200868926	2.13789	A	G	0.339825	0.997418	17.9472	2.3e-05	0.338473	0.997418	12.4021	0.00043	2.3e-05	0.00025	NA	NA	0.0313912	0.00742287	17.8843	0.0272461	0.007437	13.4219	NA	NA
ukb-b-4710	rs404907	3	41187707	0.646884	A	G	0.460483	0.985441	28.114	1.1e-07	0.461238	0.985441	9.66787	0.0019	3.4e-08	0.0015	NA	NA	-0.0391506	0.00709552	30.4444	-0.0226201	0.00711502	10.1073	NA	NA
ukb-b-4710	rs1036800	4	46433260	0.684007	A	T	0.210296	0.971267	24.3709	7.9e-07	0.211188	0.971267	8.86661	0.0029	1.2e-06	0.003	NA	NA	0.0425508	0.00875149	23.6402	0.0259406	0.00874137	8.80642	NA	NA
ukb-b-4710	rs11749912	5	88065628	1.01581	A	G	0.425163	0.989858	21.1585	4.2e-06	0.426076	0.989858	17.7736	2.5e-05	2e-05	8.3e-05	NA	NA	-0.0304246	0.00714274	18.1434	-0.0281308	0.00715012	15.4788	NA	NA
ukb-b-4710	rs34555420	6	26090270	0.493012	G	C	0.934114	0.994555	0.202054	0.65	0.934749	0.994555	2.53504	0.11	0.98	0.056	NA	NA	-0.000357705	0.0141738	0.00063691	-0.0272723	0.0142455	3.66514	NA	NA
ukb-b-4710	rs34555420	6	26090270	0.493012	G	T	0.90165	0.997087	23.9943	9.7e-07	0.902507	0.997087	6.26509	0.012	2.2e-07	0.0088	NA	NA	0.061238	0.0118225	26.8301	0.0310594	0.0118546	6.86459	NA	NA
ukb-b-4710	rs3094622	6	30327952	0.505808	A	G	0.86443	1	25.9368	3.5e-07	0.865418	1	24.6647	6.8e-07	8e-08	4.9e-07	NA	NA	0.0550317	0.0102527	28.8104	0.0518057	0.0102984	25.3058	NA	NA
ukb-b-4710	rs3129962	6	32379383	0.519358	G	A	0.870249	0.995023	20.4676	6.1e-06	0.870965	0.995023	14.2941	0.00016	1.8e-06	0.00014	NA	NA	0.0499087	0.0104508	22.8061	0.0399991	0.0104997	14.5127	NA	NA
ukb-b-4710	rs3129962	6	32379383	0.519358	G	C	0.804443	0.993955	9.96135	0.0016	0.802997	0.993955	0.334108	0.56	0.0036	0.69	NA	NA	-0.0258092	0.00887798	8.45128	-0.00353395	0.00885724	0.159194	NA	NA
ukb-b-4710	rs4129572	7	133636888	1.44751	T	C	0.404718	0.9928	25.5422	4.3e-07	0.403057	0.9928	21.9865	2.7e-06	2e-07	2.6e-06	NA	NA	-0.0373652	0.00718474	27.0465	-0.0338319	0.00720198	22.0673	NA	NA
ukb-b-4710	rs10098073	8	143309504	1.75003	C	A	0.527229	0.988171	27.0684	2e-07	0.526757	0.988171	13.6514	0.00022	4.9e-07	0.00033	NA	NA	-0.03563	0.0070818	25.3131	-0.0254749	0.00708996	12.9104	NA	NA
ukb-b-4710	rs9533455	13	43892830	0.459882	C	T	0.687502	1	8.36146	0.0038	0.687722	1	26.8008	2.3e-07	0.0024	1.8e-07	NA	NA	0.0230078	0.00757444	9.2268	0.0395453	0.00758223	27.2017	NA	NA
ukb-b-4710	rs2246122	13	44826508	0.469293	T	C	0.448275	0.99259	14.9729	0.00011	0.448819	0.99259	18.078	2.1e-05	0.00011	2.7e-05	NA	NA	-0.0274599	0.00710363	14.943	-0.0297479	0.00709154	17.5967	NA	NA
ukb-b-4710	rs4886868	15	74353561	0.996333	T	G	0.414539	0.972912	24.7021	6.7e-07	0.414484	0.972912	11.8513	0.00058	8.1e-07	0.00046	NA	NA	-0.0356314	0.00722475	24.3232	-0.025374	0.00723897	12.2864	NA	NA
ukb-b-4710	rs34775997	15	95304276	1.31722	G	A	0.860395	1	9.65813	0.0019	0.861403	1	24.0079	9.6e-07	0.0024	1.7e-06	NA	NA	0.0307585	0.0101472	9.1883	0.0488389	0.010213	22.8678	NA	NA
ukb-b-4710	rs7229874	18	6106730	0.189098	C	A	0.781895	0.979011	14.983	0.00011	0.781498	0.979011	16.3609	5.2e-05	0.0001	5.7e-05	NA	NA	0.0334168	0.00859947	15.1004	0.0346508	0.00860592	16.2118	NA	NA
ukb-b-4710	rs429358	19	45411941	0.707164	T	C	0.846809	1	16.6925	4.4e-05	0.844924	1	22.2029	2.5e-06	7.1e-05	2.6e-06	NA	NA	-0.0387966	0.00976477	15.7856	-0.0456916	0.00971826	22.1053	NA	NA
ukb-b-4710	rs11913445	22	20142513	0.113497	C	A	0.832394	0.980282	9.50474	0.002	0.830744	0.980282	26.4737	2.7e-07	0.0044	4.7e-07	NA	NA	0.0270463	0.0095005	8.10443	0.047664	0.00946421	25.3636	NA	NA
ukb-b-13354	rs2281175	1	1665702	0.0162844	T	C	0.59467	0.902616	29.9591	4.4e-08	0.595189	0.902616	34.2318	4.9e-09	1.9e-09	1.3e-10	4.7e-10	1.3e-10	-0.0114833	0.00191261	36.048	-0.0122497	0.00190709	41.2579	38.7775	41.3519
ukb-b-13354	rs4648626	1	2200390	0.0240379	C	A	0.542414	0.994343	28.188	1.1e-07	0.543614	0.994343	22.6654	1.9e-06	1.4e-07	8.8e-06	1.3e-07	5.2e-06	-0.00944165	0.00179412	27.6945	-0.00795858	0.00179061	19.7548	27.8772	20.7595
ukb-b-13354	rs161799	1	8015560	0.173686	A	G	0.656337	0.987853	16.2467	5.6e-05	0.656535	0.987853	20.2263	6.9e-06	0.00015	2.8e-06	0.00016	3.2e-06	0.00718374	0.00189268	14.4061	0.0088306	0.00188496	21.9471	14.2116	21.6884
ukb-b-13354	rs284315	1	10734800	0.210243	A	G	0.50226	1	19.6537	9.3e-06	0.501163	1	11.9462	0.00055	1e-05	0.0001	3.3e-06	0.00019	0.00786382	0.00178195	19.4749	0.00690857	0.00177642	15.1247	21.6341	13.9342
ukb-b-13354	rs12041740	1	11236524	0.225655	G	A	0.260142	0.999599	47.0726	6.8e-12	0.260102	0.999599	42.8853	5.8e-11	9.1e-13	5.6e-12	1.2e-13	1.4e-12	0.0145302	0.00203426	51.0188	0.0139468	0.00202428	47.4688	54.9312	50.1845
ukb-b-13354	rs6665399	1	21553933	0.432483	T	C	0.555068	1	16.7542	4.3e-05	0.555059	1	33.3819	7.6e-09	0.00033	7.5e-08	0.00011	1.7e-08	-0.00643008	0.00179248	12.8684	-0.0095995	0.00178482	28.9273	15.0255	31.7938
ukb-b-13354	rs2092322	1	22435723	0.442965	G	C	0.461581	0.998539	32.5128	1.2e-08	0.463554	0.998539	27.6181	1.5e-07	1.8e-07	4.8e-08	1.8e-07	1.6e-08	0.00934882	0.00179186	27.2211	0.00972869	0.00178269	29.7823	27.2692	31.9754
ukb-b-13354	rs926436	1	22563429	0.444508	G	A	0.141997	0.993542	9.43787	0.0021	0.143056	0.993542	5.59694	0.018	3.1e-06	0.0035	2.1e-06	0.0033	-0.0119533	0.00256179	21.7713	-0.00744116	0.00255051	8.5119	22.5336	8.62733
ukb-b-13354	rs11578046	1	23425139	0.461158	G	A	0.673357	0.99896	76.3342	2.4e-18	0.673503	0.99896	42.0305	9e-11	1.3e-15	6.7e-08	3.9e-15	2.5e-08	0.0152105	0.00190196	63.9569	0.0102557	0.00189925	29.1588	61.7557	31.0888
ukb-b-13354	rs75786059	1	26449327	0.495143	A	G	0.825181	0.999767	44.2493	2.9e-11	0.825665	0.999767	30.2866	3.7e-08	1.8e-10	1.5e-08	1.3e-10	2.3e-09	-0.0149681	0.00234682	40.6794	-0.01327	0.00234187	32.1084	41.2488	35.6836
ukb-b-13354	rs55800172	1	32414767	0.562101	G	A	0.935875	0.991001	36.8205	1.3e-09	0.935331	0.991001	15.7937	7.1e-05	3.6e-10	7.7e-05	5.2e-10	4e-05	-0.0228883	0.00365109	39.299	-0.0143666	0.00363261	15.6413	38.6129	16.8605
ukb-b-13354	rs11263853	1	36579648	0.613221	G	A	0.189505	0.996248	15.1156	0.0001	0.189575	0.996248	12.1463	0.00049	2.1e-05	0.0001	1.6e-05	0.0002	-0.00971363	0.00228059	18.1413	-0.00882643	0.00226843	15.1398	18.6653	13.7879
ukb-b-13354	rs4360494	1	38455891	0.641083	G	C	0.445869	0.995001	22.9717	1.6e-06	0.446849	0.995001	27.0885	1.9e-07	1.6e-07	1.8e-08	1.1e-07	1.7e-08	0.00941792	0.00179833	27.4266	0.0100707	0.00179009	31.6497	28.2339	31.8333
ukb-b-13354	rs67408364	1	39618556	0.669775	A	G	0.785801	0.996394	27.666	1.4e-07	0.786272	0.996394	61.0991	5.4e-15	7.3e-08	1.1e-14	8.8e-08	1.2e-14	-0.0117246	0.00217801	28.9785	-0.016794	0.00217273	59.7443	28.6154	59.457
ukb-b-13354	rs2885697	1	41544279	0.691832	G	T	0.335436	0.999892	110.303	8.4e-26	0.33409	0.999892	91.0886	1.4e-21	3.5e-27	6.3e-21	2.6e-28	1e-20	0.0203858	0.00188798	116.59	0.0176871	0.00188465	88.0749	121.728	87.1466
ukb-b-13354	rs4926542	1	50263773	0.760671	C	T	0.318264	0.982402	39.7593	2.9e-10	0.317531	0.982402	18.5062	1.7e-05	3.8e-09	4.7e-05	8.6e-09	2.2e-05	0.0113429	0.00192462	34.7343	0.00784822	0.0019277	16.5754	33.1385	18.01
ukb-b-13354	rs12095997	1	51391845	0.763108	C	T	0.910598	1	43.7002	3.8e-11	0.910878	1	56.0875	6.9e-14	4.6e-12	4.5e-16	1.6e-12	2.6e-16	-0.0216001	0.00312312	47.834	-0.0253629	0.0031215	66.0193	49.9569	67.0624
ukb-b-13354	rs6681795	1	56583274	0.820196	A	G	0.772405	0.994292	30.3723	3.6e-08	0.771992	0.994292	69.0402	9.6e-17	1.5e-10	1.7e-16	5.5e-10	4.1e-16	-0.0136749	0.00213518	41.0182	-0.0174906	0.00212223	67.9241	38.4816	66.1947
ukb-b-13354	rs12140153	1	62579891	0.915857	G	T	0.90556	0.948552	15.4822	8.3e-05	0.905878	0.948552	16.737	4.3e-05	7.6e-08	1e-08	3.5e-08	6.6e-09	0.0168118	0.00312703	28.9042	0.0178923	0.00312498	32.7821	30.4257	33.6613
ukb-b-13354	rs2568958	1	72765116	1.03315	G	A	0.395666	1	30.576	3.2e-08	0.397015	1	18.2398	1.9e-05	3.2e-07	1.3e-07	1.1e-07	5.6e-08	-0.00931668	0.00182303	26.1176	-0.00958498	0.00181478	27.8956	28.1969	29.5136
ukb-b-13354	rs3845344	1	75001480	1.04316	C	T	0.608785	0.997983	20.9577	4.7e-06	0.608868	0.997983	18.5588	1.6e-05	1.3e-05	4.4e-06	4.5e-06	2.3e-06	-0.00796879	0.00182964	18.9693	-0.00836208	0.00182171	21.0702	21.0451	22.3485
ukb-b-13354	rs34517439	1	78450517	1.07439	C	A	0.878701	0.971771	168.073	1.9e-38	0.877949	0.971771	166.633	4e-38	1.3e-42	3.2e-41	4.3e-44	6e-41	-0.0378407	0.00276566	187.206	-0.0369957	0.0027513	180.812	193.972	179.576
ukb-b-13354	rs17363646	1	86823503	1.15528	A	G	0.864205	1	39.3259	3.6e-10	0.864366	1	20.1323	7.2e-06	1.6e-08	9.2e-05	2.4e-08	0.00015	-0.0146926	0.0025993	31.951	-0.010159	0.00259725	15.2993	31.1026	14.3932
ukb-b-13354	rs2104449	1	97082532	1.26588	G	T	0.716354	0.992095	30.1068	4.1e-08	0.718064	0.992095	21.6418	3.3e-06	3.7e-08	3.9e-08	3.1e-08	5.7e-08	-0.010935	0.00198652	30.3006	-0.0108853	0.00198061	30.2052	30.658	29.4518
ukb-b-13354	rs77848106	1	107971673	1.36675	C	A	0.704741	0.983991	19.1146	1.2e-05	0.704222	0.983991	31.3688	2.1e-08	8.7e-06	1.1e-06	1.7e-06	4.5e-07	0.00876187	0.00197039	19.7737	0.00956624	0.00196451	23.7123	22.9548	25.4748
ukb-b-13354	rs892511	1	110078255	1.38888	C	G	0.972043	0.964927	26.3318	2.9e-07	0.971316	0.964927	23.0107	1.6e-06	4.5e-08	1.4e-05	4.7e-08	5.7e-06	-0.0300733	0.00549912	29.9072	-0.0235884	0.00542153	18.9301	29.831	20.5838
ukb-b-13354	rs60804050	1	118870373	1.5064	G	A	0.74376	0.999673	30.3723	3.6e-08	0.744465	0.999673	52.8233	3.6e-13	8e-05	1.4e-09	6.2e-05	1.9e-09	0.00805912	0.00204276	15.5648	0.0123368	0.00203578	36.7234	16.0458	36.1156
ukb-b-13354	rs11205354	1	150249101	1.65781	C	A	0.554482	0.985615	15.7831	7.1e-05	0.556985	0.985615	31.9127	1.6e-08	0.00042	1.2e-06	0.00047	7.8e-07	0.00637478	0.00180849	12.425	0.00873304	0.00179961	23.5491	12.2437	24.3946
ukb-b-13354	rs76798800	1	154994978	1.69838	G	T	0.733745	0.996279	102.587	4.1e-24	0.73426	0.996279	122.577	1.7e-28	1.9e-25	2.5e-32	3.9e-27	2.8e-32	-0.0210593	0.00201954	108.738	-0.023913	0.00202014	140.121	116.391	139.868
ukb-b-13354	rs12047986	1	155043812	1.69908	A	G	0.477723	0.995186	11.2239	0.00081	0.477754	0.995186	13.8461	0.0002	0.00022	7.8e-07	0.0004	6.7e-07	0.00658532	0.00178495	13.6113	0.008812	0.00178347	24.4127	12.548	24.6942
ukb-b-13354	rs7513326	1	159895536	1.76149	G	A	0.491462	0.964444	11.6378	0.00065	0.491845	0.964444	6.30563	0.012	0.00011	0.00059	0.00011	0.00021	0.00700815	0.00181632	14.8875	0.00621905	0.00180925	11.8155	14.9842	13.7705
ukb-b-13354	rs77159542	1	170190337	1.91653	A	G	0.934029	0.992477	18.1988	2e-05	0.933533	0.992477	20.2562	6.8e-06	0.00012	3.8e-05	3.6e-05	2.7e-05	-0.0138793	0.00360769	14.8004	-0.0147436	0.00358163	16.9452	17.0668	17.6321
ukb-b-13354	rs17277008	1	172105162	1.937	T	C	0.6871	0.998073	49.7018	1.8e-12	0.686066	0.998073	74.9098	4.9e-18	2.2e-11	2.6e-17	4.5e-11	3.2e-17	-0.0128541	0.00192128	44.7611	-0.0162394	0.00191881	71.6273	43.3902	71.1946
ukb-b-13354	rs1040457	1	176802119	1.97628	C	A	0.900669	0.921954	15.0105	0.00011	0.900124	0.921954	15.639	7.7e-05	0.00028	0.0001	0.00045	9.4e-05	-0.011299	0.00310661	13.2284	-0.0119745	0.00308494	15.0667	12.3225	15.2521
ukb-b-13354	rs1040457	1	176802119	1.97628	C	T	0.494759	0.956086	79.0216	6.1e-19	0.494775	0.956086	75.5195	3.6e-18	2e-17	8.4e-16	3.2e-17	2.7e-16	-0.0154831	0.00182277	72.1529	-0.0146629	0.00182192	64.7713	71.2027	67.0124
ukb-b-13354	rs527248	1	177875514	1.98818	A	G	0.791376	0.999904	135.625	2.4e-31	0.790381	0.999904	137.329	1e-31	2.9e-32	1.2e-31	2.4e-32	2.3e-32	-0.0259545	0.00219492	139.827	-0.0255986	0.00218652	137.064	140.176	140.291
ukb-b-13354	rs116817990	1	178989260	1.99763	A	G	0.965976	0.981005	11.313	0.00077	0.966327	0.981005	30.6205	3.1e-08	0.0048	2.2e-07	0.0048	2.4e-07	0.0140053	0.00496509	7.95663	0.025769	0.00497268	26.8543	7.95851	26.6835
ukb-b-13354	rs12070699	1	190230408	2.09822	C	T	0.437102	0.99849	20.223	6.9e-06	0.436812	0.99849	25.1491	5.3e-07	6.6e-07	1.6e-08	3.8e-07	1.2e-08	0.00894746	0.00179934	24.7271	0.0101269	0.00179264	31.9126	25.7774	32.5213
ukb-b-13354	rs2678204	1	201800511	2.19726	T	G	0.659611	0.995611	20.6387	5.5e-06	0.660046	0.995611	37.9282	7.3e-10	8.6e-08	2.2e-12	2.4e-08	1.8e-11	-0.0100705	0.00188125	28.6558	-0.0132168	0.00188167	49.336	31.1349	45.1433
ukb-b-13354	rs12731187	1	202013757	2.1993	C	T	0.641598	0.9782	18.1082	2.1e-05	0.642092	0.9782	10.7062	0.0011	7.7e-06	0.00014	9.6e-06	6.8e-05	0.00840907	0.00187973	20.0127	0.00715028	0.0018753	14.5379	19.5935	15.8635
ukb-b-13354	rs6693481	1	203766395	2.22909	T	C	0.305271	0.993288	17.3559	3.1e-05	0.304447	0.993288	29.9286	4.5e-08	0.0001	5.3e-07	0.00016	6.4e-07	0.00755493	0.0019432	15.1157	0.00972554	0.0019387	25.1655	14.2032	24.7775
ukb-b-13354	rs11240565	1	205722958	2.26466	C	T	0.601957	0.999115	59.9644	9.7e-15	0.601295	0.999115	43.77	3.7e-11	1.7e-15	1.7e-10	1.1e-15	3.2e-10	-0.0145098	0.00182301	63.3503	-0.0115783	0.00181354	40.7598	64.2919	39.5317
ukb-b-13354	rs2970592	1	212220847	2.3435	G	A	0.411759	1	41.0756	1.5e-10	0.411408	1	29.4225	5.8e-08	6.8e-09	8.4e-07	5.8e-09	1.7e-06	-0.0104885	0.00180936	33.6031	-0.00889358	0.00180517	24.2727	33.9144	22.8855
ukb-b-13354	rs12072845	1	214630757	2.37595	G	A	0.605547	0.992185	70.1006	5.6e-17	0.605051	0.992185	42.6672	6.5e-11	1.2e-17	6.6e-11	8.6e-18	1.4e-10	0.0156601	0.00183011	73.2213	0.0118766	0.00181884	42.638	73.8169	41.1239
ukb-b-13354	rs35492502	1	217806224	2.41626	G	A	0.704625	0.996288	34.2355	4.9e-09	0.703439	0.996288	20.9222	4.8e-06	6.9e-08	5.4e-06	9.2e-08	1.6e-05	-0.0105664	0.0019594	29.0811	-0.00886336	0.00194877	20.686	28.5428	18.6606
ukb-b-13354	rs12729817	1	218971896	2.43236	A	G	0.525459	0.9989	22.5324	2.1e-06	0.525988	0.9989	14.8888	0.00011	9e-07	2.2e-05	1.7e-06	1.2e-05	0.00877115	0.00178549	24.1323	0.00755687	0.00177909	18.042	22.9592	19.1651
ukb-b-13354	rs2615075	1	225934295	2.49487	A	G	0.624015	0.989682	46.1732	1.1e-11	0.62424	0.989682	37.1162	1.1e-09	2e-09	7.3e-07	4.7e-09	6.3e-07	-0.0110935	0.00185077	35.9278	-0.00912867	0.00184283	24.5383	34.2934	24.8334
ukb-b-13354	rs148662000	1	228721530	2.51043	G	T	0.936236	0.989429	10.4653	0.0012	0.93649	0.989429	11.9966	0.00053	6.6e-05	5e-05	0.00015	9.5e-05	0.0146362	0.00366806	15.9214	0.0148603	0.00366529	16.4377	14.3713	15.2237
ukb-b-13354	rs2789366	1	235508270	2.64754	G	A	0.65448	0.997529	24.8193	6.3e-07	0.652955	0.997529	21.4394	3.7e-06	1.4e-06	1.7e-05	4.2e-07	6.8e-06	0.00905489	0.00187699	23.2726	0.00804177	0.00186803	18.5325	25.5887	20.2426
ukb-b-13354	rs77165542	2	430975	0.00544259	C	T	0.96458	0.977263	144.358	3e-33	0.964464	0.977263	156.432	6.8e-36	7e-33	7e-38	5.8e-33	1.4e-39	0.0583052	0.00488154	142.659	0.0625893	0.00486488	165.522	143.027	173.29
ukb-b-13354	rs6743060	2	629510	0.00817568	C	A	0.171274	0.997852	222.121	3.1e-50	0.172128	0.997852	173.219	1.5e-39	8.4e-52	1.4e-44	5.8e-51	4.5e-46	-0.0358297	0.00236604	229.321	-0.033039	0.00235844	196.248	225.486	203.073
ukb-b-13354	rs6721191	2	10190115	0.224596	A	G	0.42287	1	23.9472	9.9e-07	0.421347	1	13.5518	0.00023	2.7e-07	0.00066	2.5e-07	0.00061	0.00930354	0.00180777	26.4857	0.00613214	0.00180017	11.6037	26.5824	11.7311
ukb-b-13354	rs112544217	2	20222686	0.401465	C	T	0.977898	0.950456	18.6329	1.6e-05	0.977802	0.950456	26.5988	2.5e-07	2.7e-05	3.7e-06	3.1e-05	3.9e-06	0.0261419	0.00622431	17.6397	0.0285936	0.00618124	21.3987	17.3711	21.3339
ukb-b-13354	rs12713004	2	23896049	0.452417	A	G	0.274695	0.997502	66.3004	3.9e-16	0.275438	0.997502	93.4528	4.2e-22	3e-15	5.6e-22	7.4e-16	2.5e-22	-0.0157976	0.00200209	62.2603	-0.0191966	0.00199214	92.8555	65.0194	94.4311
ukb-b-13354	rs11689727	2	25458100	0.457879	C	A	0.668357	0.993923	36.8234	1.3e-09	0.668828	0.993923	28.0089	1.2e-07	1.4e-10	8.9e-08	4e-10	8.7e-08	0.0122074	0.00190159	41.2112	0.0101112	0.00189097	28.5913	39.1312	28.6518
ukb-b-13354	rs1260326	2	27730940	0.473489	T	C	0.395134	1	118.634	1.3e-27	0.396415	1	108.2	2.4e-25	4.7e-28	3.8e-24	3.9e-28	1.3e-24	-0.0200083	0.00182213	120.576	-0.0184152	0.00181685	102.735	120.944	104.837
ukb-b-13354	rs115179432	2	33348679	0.544655	A	G	0.927996	0.988105	31.3578	2.1e-08	0.928062	0.988105	40.374	2.1e-10	2.8e-08	4.6e-13	6.1e-08	1.4e-12	0.019265	0.00346907	30.8398	0.0250676	0.00346377	52.3751	29.3461	50.1516
ukb-b-13354	rs10172196	2	36780549	0.594203	G	A	0.694808	0.993082	16.9082	3.9e-05	0.694169	0.993082	19.7772	8.7e-06	1.2e-07	6.5e-09	1.3e-07	8.2e-08	-0.010261	0.00194099	27.9466	-0.0112437	0.00193766	33.6716	27.9399	28.7486
ukb-b-13354	rs10202845	2	42575820	0.669257	A	G	0.886725	0.977437	27.7079	1.4e-07	0.886697	0.977437	19.3872	1.1e-05	1.5e-12	6.4e-07	5.8e-13	7e-07	0.0201262	0.00284451	50.0622	0.0141252	0.00283693	24.7909	51.9302	24.6087
ukb-b-13354	rs41458449	2	46929951	0.736745	G	C	0.855987	0.992297	19.8848	8.2e-06	0.85619	0.992297	16.257	5.5e-05	4.3e-05	3.3e-05	2.8e-05	3.3e-05	0.0104229	0.0025493	16.7161	0.010551	0.00254204	17.2275	17.5313	17.251
ukb-b-13354	rs2920974	2	55537126	0.828935	A	C	0.439323	0.990691	18.7242	1.5e-05	0.440602	0.990691	22.3384	2.3e-06	0.00016	3.4e-06	0.0002	4.7e-06	-0.00682528	0.0018071	14.2651	-0.00835136	0.00179713	21.5952	13.797	20.9437
ukb-b-13354	rs59985551	2	56106928	0.832517	C	T	0.773859	0.998826	68.7918	1.1e-16	0.773654	0.998826	92.4675	6.8e-22	5.6e-16	3.3e-22	4.7e-16	2.1e-22	0.0172538	0.00213054	65.5828	0.0205884	0.00212465	93.9005	65.9306	94.8135
ukb-b-13354	rs116211567	2	68425404	0.952829	T	C	0.919328	0.996426	19.4457	1e-05	0.918894	0.996426	34.8556	3.6e-09	5.6e-05	1.2e-10	0.0002	1e-09	0.0132494	0.00328681	16.2495	0.0209937	0.00326294	41.3961	13.8645	37.3091
ukb-b-13354	rs11545482	2	70315987	0.973758	C	T	0.979424	1	21.8406	3e-06	0.979674	1	30.877	2.7e-08	5.2e-06	4.1e-09	2.1e-05	1.7e-08	0.0285807	0.00627132	20.7697	0.037054	0.006303	34.5602	18.1352	31.8059
ukb-b-13354	rs3771382	2	71559445	0.993197	C	G	0.428269	0.997021	37.372	9.8e-10	0.429513	0.997021	41.0539	1.5e-10	3.5e-11	1.4e-12	4.5e-11	2.7e-12	0.0119651	0.00180665	43.8612	0.0127401	0.00179826	50.1926	43.4025	48.9133
ukb-b-13354	rs752070	2	74824970	1.03031	A	G	0.873819	0.996714	24.5487	7.2e-07	0.873602	0.996714	10.207	0.0014	3e-07	0.00059	4.3e-07	0.0011	-0.0137878	0.00269169	26.2386	-0.0091971	0.00267814	11.7933	25.5567	10.6768
ukb-b-13354	rs1374370	2	85818273	1.15485	G	A	0.69462	0.996591	26.3155	2.9e-07	0.694869	0.996591	32.2646	1.3e-08	4.7e-08	3.3e-08	4.6e-08	8e-08	-0.0105808	0.0019367	29.8476	-0.0106884	0.00193441	30.5298	29.8961	28.814
ukb-b-13354	rs1805165	2	88874891	1.18772	C	A	0.279693	1	25.8484	3.7e-07	0.2793	1	35.3798	2.7e-09	7.6e-06	3.8e-08	1e-05	8.7e-09	0.00887749	0.0019839	20.0235	0.010891	0.00197955	30.2694	19.4892	33.1201
ukb-b-13354	rs6743107	2	100844781	1.22218	C	T	0.725177	0.997765	10.3582	0.0013	0.724057	0.997765	15.4052	8.7e-05	0.0001	1.6e-05	0.0001	9.3e-06	-0.00779092	0.00200288	15.131	-0.00855749	0.00198513	18.5829	15.112	19.6568
ukb-b-13354	rs6719296	2	103101108	1.23933	G	A	0.504961	0.988549	23.7025	1.1e-06	0.504295	0.988549	33.8684	5.9e-09	2.9e-06	1.1e-07	1.9e-06	3.1e-07	-0.00839017	0.00179453	21.8594	-0.00949332	0.00179017	28.122	22.7327	26.1717
ukb-b-13354	rs6747657	2	112003163	1.33203	G	A	0.718265	0.998371	16.2245	5.6e-05	0.718416	0.998371	24.856	6.2e-07	0.00033	8.9e-06	0.0002	2.3e-05	-0.00710906	0.00197931	12.9002	-0.00878763	0.00197822	19.7331	13.8437	17.9224
ukb-b-13354	rs35651070	2	121613739	1.42945	G	A	0.833062	0.998572	28.515	9.3e-08	0.832692	0.998572	14.3184	0.00015	1.1e-05	0.00026	1e-05	0.00017	0.0105135	0.00239409	19.2848	0.00869411	0.00238146	13.328	19.483	14.1569
ukb-b-13354	rs10188231	2	142297493	1.6329	C	G	0.814825	0.997293	16.403	5.1e-05	0.813608	0.997293	23.5376	1.2e-06	8.8e-05	8.2e-07	4.6e-05	5.6e-07	0.00900795	0.00229761	15.3708	0.0112605	0.00228437	24.2988	16.5899	25.0414
ukb-b-13354	rs71423263	2	144024781	1.64946	T	G	0.859062	0.997661	25.581	4.2e-07	0.858051	0.997661	12.208	0.00048	1.3e-08	0.00011	7.8e-09	6e-05	-0.0145996	0.00256832	32.3132	-0.00985038	0.00254973	14.9252	33.32	16.0888
ukb-b-13354	rs13392079	2	169119178	1.84594	T	C	0.242979	0.992739	9.29411	0.0023	0.245219	0.992739	32.5505	1.2e-08	0.0013	6.6e-08	0.001	1e-07	0.00671868	0.00208566	10.3772	0.0111633	0.00206612	29.1925	10.7561	28.2861
ukb-b-13354	rs2140046	2	169706079	1.85446	T	C	0.636264	0.995606	40.2927	2.2e-10	0.636741	0.995606	49.8693	1.6e-12	1.8e-10	3.2e-12	1.5e-10	9.7e-13	0.0118391	0.00185611	40.6843	0.0128898	0.00184922	48.5866	40.9686	50.8944
ukb-b-13354	rs72885917	2	172416376	1.89805	A	C	0.752783	1	82.0019	1.4e-19	0.752232	1	96.1779	1.1e-22	4.8e-22	3.7e-27	4.8e-22	5.1e-28	0.0199557	0.0020675	93.163	0.0222007	0.00205672	116.515	93.1661	120.444
ukb-b-13354	rs17400325	2	178565913	1.97679	T	C	0.958563	1	21.6761	3.2e-06	0.958296	1	6.40548	0.011	1.7e-07	0.00044	6.2e-07	0.00015	-0.0234083	0.00447373	27.3779	-0.0156392	0.00444661	12.37	24.8632	14.3931
ukb-b-13354	rs10803955	2	183228114	2.01704	A	G	0.491897	0.99744	53.336	2.8e-13	0.492862	0.99744	18.7974	1.5e-05	1.5e-14	7.5e-07	1.3e-14	3.2e-07	0.0136903	0.0017811	59.0809	0.00879377	0.0017771	24.4866	59.3567	26.1404
ukb-b-13354	rs116337081	2	183954625	2.02242	C	T	0.929761	0.990459	16.6781	4.4e-05	0.930073	0.990459	7.90851	0.0049	4.2e-06	0.0015	8.3e-06	0.0011	-0.0161225	0.00350388	21.1722	-0.0110954	0.00349355	10.0867	19.8649	10.641
ukb-b-13354	rs1064213	2	198950240	2.12632	G	A	0.521433	1	28.4743	9.5e-08	0.521877	1	45.9275	1.2e-11	1.8e-07	1e-13	3.7e-07	2.2e-14	-0.00931804	0.00178613	27.2159	-0.0132364	0.00178014	55.2879	25.8628	58.3618
ukb-b-13354	rs17443541	2	200402624	2.13526	T	C	0.810304	0.981421	30.2116	3.9e-08	0.810982	0.981421	14.6294	0.00013	8.9e-09	0.00012	1.1e-08	0.0001	0.0132149	0.00229841	33.0579	0.00883434	0.00229566	14.8092	32.746	15.1354
ukb-b-13354	rs12694042	2	207029825	2.20047	C	T	0.498719	0.988	21.4199	3.7e-06	0.497786	0.988	17.3306	3.1e-05	5.1e-06	5.2e-05	2.6e-05	2.4e-05	0.00817938	0.00179308	20.8085	0.00722812	0.00178534	16.3911	17.6577	17.838
ukb-b-13354	rs1047891	2	211540507	2.23751	C	A	0.684749	1	71.4719	2.8e-17	0.683555	1	82.233	1.2e-19	6.2e-19	5.6e-19	3.6e-19	1.7e-18	-0.0170768	0.00192118	79.009	-0.0169865	0.00190847	79.2198	80.0566	76.9663
ukb-b-13354	rs13430869	2	218146818	2.32054	G	T	0.257939	0.995728	32.9695	9.4e-09	0.25843	0.995728	91.5317	1.1e-21	5.9e-08	1.2e-18	4.7e-08	1.1e-18	-0.0110704	0.00204128	29.4119	-0.0179357	0.0020338	77.7715	29.817	77.816
ukb-b-13354	rs1478575	2	218278555	2.32372	T	A	0.315541	0.995155	88.6319	4.8e-21	0.316336	0.995155	78.9149	6.5e-19	5.5e-21	4.2e-20	1.1e-20	4.3e-20	-0.0180906	0.00192471	88.3442	-0.0175835	0.00191472	84.3334	86.9303	84.2754
ukb-b-13354	rs11684531	2	219835489	2.34113	A	G	0.867011	1	33.4467	7.3e-09	0.867467	1	16.2149	5.7e-05	1.4e-07	0.0025	7.9e-07	0.005	0.0138243	0.00262683	27.6962	0.00792458	0.00262208	9.13398	24.3726	7.87139
ukb-b-13354	rs1542224	2	223963874	2.4088	T	C	0.280438	0.993755	35.6003	2.4e-09	0.281667	0.993755	39.9122	2.7e-10	1.1e-11	3.3e-10	3.6e-12	1.1e-10	-0.0135114	0.00198874	46.158	-0.0124426	0.00198069	39.4629	48.3195	41.6253
ukb-b-13354	rs17246129	2	227259964	2.4438	G	A	0.695221	0.9937	34.4212	4.4e-09	0.695238	0.9937	48.9777	2.6e-12	7.9e-09	1.7e-12	7e-09	1.1e-12	-0.0111982	0.00194055	33.3002	-0.0136657	0.00193662	49.7942	33.5475	50.7265
ukb-b-13354	rs3116201	2	233074205	2.53319	G	A	0.902664	0.995857	53.2049	3e-13	0.901589	0.995857	34.4177	4.4e-09	1.5e-11	8.6e-08	1.7e-11	1.2e-07	0.0203335	0.00301327	45.5352	0.0160137	0.00299087	28.6675	45.3346	27.9924
ukb-b-13354	rs2197563	2	233687080	2.54145	G	A	0.405265	0.99669	45.5205	1.5e-11	0.405018	0.99669	50.3411	1.3e-12	5.4e-09	2.9e-09	3.4e-09	1.4e-08	-0.0106151	0.00181927	34.0452	-0.0107795	0.00181525	35.2639	34.941	32.2574
ukb-b-13354	rs3772051	2	241672904	2.73578	G	A	0.762164	0.966035	14.6897	0.00013	0.763612	0.966035	23.0251	1.6e-06	0.00024	1.6e-05	0.00046	1.1e-05	0.00784658	0.00213387	13.5214	0.00919233	0.00212733	18.6716	12.2867	19.2657
ukb-b-13354	rs4676442	2	241740907	2.73655	T	C	0.644912	0.996711	11.9614	0.00054	0.643682	0.996711	26.5466	2.6e-07	0.0016	1.1e-06	0.0021	8.7e-07	-0.00588587	0.00186348	9.97633	-0.00904529	0.0018588	23.6798	9.45483	24.1941
ukb-b-13354	rs10170971	2	242492779	2.74414	G	C	0.498623	0.990433	18.7856	1.5e-05	0.496462	0.990433	35.2261	2.9e-09	2.4e-06	3.1e-10	1.4e-06	1.6e-10	0.00844831	0.00179266	22.2099	0.0112484	0.00178663	39.6376	23.3053	40.8734
ukb-b-13354	rs62246311	3	9498143	0.249482	G	A	0.897688	0.998861	20.1632	7.1e-06	0.897663	0.998861	19.1791	1.2e-05	1.1e-06	5.6e-06	1.2e-06	1.1e-05	-0.0143766	0.00294502	23.8308	-0.0133555	0.00294047	20.6293	23.5759	19.3314
ukb-b-13354	rs2270894	3	9975386	0.255343	C	G	0.796909	0.925812	48.7747	2.9e-12	0.796509	0.925812	39.2363	3.8e-10	4.5e-15	1.9e-13	8.1e-16	6e-13	0.0181038	0.00230946	61.4495	0.016864	0.00229326	54.0771	64.8419	51.8384
ukb-b-13354	rs434072	3	12916946	0.302794	T	C	0.997825	0.684709	0.595167	0.44	0.997907	0.684709	1.07558	0.3	0.68	0.15	0.63	0.19	-0.00965186	0.0231697	0.173532	0.03427	0.0235883	2.11073	0.228286	1.72033
ukb-b-13354	rs434072	3	12916946	0.302794	T	G	0.290646	0.989886	12.2314	0.00047	0.290417	0.989886	6.10822	0.013	2.7e-05	0.0011	4.6e-05	0.00039	0.00830312	0.00197723	17.6346	0.00644681	0.00197136	10.6945	16.5884	12.5793
ukb-b-13354	rs6781248	3	13726684	0.324036	G	A	0.452978	0.999238	8.35406	0.0038	0.454956	0.999238	30.8175	2.8e-08	0.0022	1.4e-08	0.0026	3.8e-09	-0.0054865	0.00179558	9.33647	-0.0101475	0.00179029	32.127	9.08055	34.7004
ukb-b-13354	rs2365363	3	20126635	0.393336	T	A	0.496406	0.991567	10.3057	0.0013	0.495634	0.991567	25.8718	3.6e-07	0.0046	2.5e-06	0.0062	1.2e-06	-0.00507804	0.00179322	8.01912	-0.00841177	0.00178775	22.1392	7.4828	23.6208
ukb-b-13354	rs7619139	3	25110415	0.461814	T	A	0.411485	0.992357	59.0393	1.5e-14	0.411258	0.992357	37.3976	9.6e-10	3.4e-13	4.5e-09	5e-14	2e-09	-0.0132484	0.00182045	52.9625	-0.010643	0.00181435	34.4103	56.7402	36.008
ukb-b-13354	rs4504126	3	33600582	0.582374	A	C	0.972393	0.994845	28.4927	9.4e-08	0.972606	0.994845	24.8786	6.1e-07	7.7e-07	1.4e-06	3e-07	1.8e-06	-0.0270175	0.00546632	24.4287	-0.0264185	0.00546978	23.3279	26.2658	22.7924
ukb-b-13354	rs7647657	3	38573746	0.620241	A	G	0.614588	0.992221	42.0514	8.9e-11	0.613734	0.992221	49.8676	1.6e-12	3.8e-09	3e-11	5.6e-09	1.5e-11	0.0108463	0.00184108	34.7068	0.012199	0.00183483	44.2033	33.9734	45.5528
ukb-b-13354	rs6800021	3	50190346	0.690538	G	A	0.575921	0.997257	42.2138	8.2e-11	0.574649	0.997257	54.4474	1.6e-13	2.3e-12	2.6e-16	3.1e-12	2e-16	-0.012681	0.00180842	49.1704	-0.0147749	0.00180402	67.0761	48.6509	67.6009
ukb-b-13354	rs11712872	3	52835514	0.696877	G	A	0.884293	0.99738	30.7743	2.9e-08	0.884983	0.99738	36.1604	1.8e-09	1.2e-09	3.6e-10	9.4e-10	1.3e-09	-0.0169623	0.00278815	37.0114	-0.0175012	0.00279182	39.2971	37.4462	36.7405
ukb-b-13354	rs60385590	3	53630199	0.702796	C	A	0.7418	0.971596	21.7068	3.2e-06	0.741305	0.971596	12.1546	0.00049	6.5e-07	0.00019	1.1e-06	0.00016	-0.0102849	0.0020676	24.7437	-0.0076757	0.00205964	13.8885	23.7523	14.2945
ukb-b-13354	rs77344209	3	55515277	0.731564	C	T	0.748462	0.973304	21.8192	3e-06	0.748329	0.973304	16.1969	5.7e-05	3.4e-07	2.7e-05	1.3e-06	7.3e-05	-0.0106322	0.00208394	26.0299	-0.00872322	0.00207629	17.6513	23.4401	15.7203
ukb-b-13354	rs4974223	3	56602088	0.743218	C	T	0.0960878	0.99901	28.8719	7.7e-08	0.0964047	0.99901	48.6595	3e-12	3e-06	2.1e-10	2.1e-06	1.1e-10	-0.0141559	0.00303111	21.8108	-0.0191784	0.0030176	40.3926	22.4868	41.6843
ukb-b-13354	rs4677153	3	72413112	0.985742	C	G	0.430073	0.977991	11.7662	0.0006	0.429667	0.977991	18.5904	1.6e-05	0.00016	3.5e-06	0.00025	6.8e-06	0.00687483	0.00182465	14.1959	0.00842797	0.00181652	21.5262	13.3884	20.2602
ukb-b-13354	rs10511111	3	80599757	1.0741	T	C	0.690446	0.996041	39.5247	3.2e-10	0.690688	0.996041	30.5587	3.2e-08	7.7e-07	8.9e-06	3e-06	7.4e-06	-0.00956258	0.00193473	24.4293	-0.00856325	0.00192759	19.7354	21.8456	20.0799
ukb-b-13354	rs6779752	3	85663849	1.08961	G	A	0.362687	0.983793	33.8817	5.9e-09	0.362117	0.983793	41.704	1.1e-10	4.3e-11	2.8e-13	2.3e-11	2.4e-13	0.0123187	0.00186862	43.4595	0.0136547	0.00187011	53.3127	44.7184	53.6785
ukb-b-13354	rs4858940	3	88254820	1.09743	T	C	0.114723	0.996705	53.7618	2.3e-13	0.114209	0.996705	25.0628	5.5e-07	6.3e-12	5e-06	2.1e-12	4.6e-06	-0.0192566	0.00280164	47.2426	-0.0127877	0.00280192	20.8293	49.3608	21.003
ukb-b-13354	rs34693680	3	98665549	1.12567	C	T	0.867456	0.999403	42.7813	6.1e-11	0.868528	0.999403	18.9982	1.3e-05	7e-10	1.7e-06	1.6e-09	5.7e-07	-0.0162269	0.00263164	38.0204	-0.0126128	0.002635	22.9118	36.3502	25.0093
ukb-b-13354	rs11925245	3	114183579	1.25671	A	G	0.817151	0.976476	15.6955	7.4e-05	0.817141	0.976476	25.4476	4.5e-07	0.00014	1.9e-06	0.00033	1.7e-06	0.00889545	0.00233565	14.505	0.011096	0.00232933	22.6921	12.915	22.9174
ukb-b-13354	rs6762578	3	128992047	1.42387	G	A	0.220193	0.992107	59.473	1.2e-14	0.222986	0.992107	62.9071	2.2e-15	5.6e-13	5.2e-13	2e-12	4.7e-14	-0.0156203	0.00216659	51.9787	-0.0155031	0.00214722	52.129	49.5064	56.8574
ukb-b-13354	rs11709402	3	131551027	1.44317	A	G	0.72214	0.994464	18.4422	1.8e-05	0.720621	0.994464	13.5854	0.00023	1.7e-07	1.6e-06	1.9e-08	1.6e-06	-0.0104623	0.00200077	27.3437	-0.00955117	0.00199224	22.9843	31.6275	23.0284
ukb-b-13354	rs9853018	3	141101961	1.53793	C	T	0.556563	0.999687	316.382	8.9e-71	0.556961	0.999687	299.882	3.5e-67	8.1e-68	1.7e-60	5.6e-70	5.6e-62	-0.031294	0.00179841	302.791	-0.0293581	0.00178931	269.205	312.725	275.979
ukb-b-13354	rs1910466	3	147086268	1.60191	T	C	0.502171	0.985537	12.2035	0.00048	0.501523	0.985537	2.79659	0.094	1.1e-06	0.0016	1.3e-06	0.002	0.00877221	0.00179783	23.808	0.00566897	0.00179202	10.0074	23.4274	9.52638
ukb-b-13354	rs4635681	3	152310614	1.66851	A	G	0.843599	1	24.2311	8.5e-07	0.843906	1	16.2708	5.5e-05	3.4e-07	2.9e-05	9e-07	7.6e-05	-0.0125437	0.00246056	25.9885	-0.0102495	0.0024502	17.4986	24.1399	15.6514
ukb-b-13354	rs357486	3	153885503	1.68365	T	C	0.45672	1	25.9912	3.4e-07	0.456556	1	31.8984	1.6e-08	9.2e-09	4.2e-09	9.4e-09	4.5e-09	-0.0102981	0.00179281	32.9948	-0.0104952	0.00178584	34.5378	32.9699	34.3787
ukb-b-13354	rs13085472	3	171129859	1.80847	T	C	0.334001	0.990258	18.6675	1.6e-05	0.333285	0.990258	9.04635	0.0026	9.8e-07	0.0017	5.3e-07	0.00077	0.00930951	0.00190184	23.9609	0.00594119	0.00189779	9.80052	25.1428	11.3014
ukb-b-13354	rs9882731	3	171906978	1.82478	G	C	0.468188	0.972211	35.1372	3.1e-09	0.470404	0.972211	38.7087	4.9e-10	2.8e-11	2.4e-10	1.7e-11	5.6e-11	0.012099	0.00181815	44.2828	0.0114701	0.00181074	40.1261	45.2516	42.9396
ukb-b-13354	rs485554	3	172137343	1.83044	G	C	0.684649	0.991176	84.4083	4e-20	0.685499	0.991176	77.1668	1.6e-18	1.6e-20	1.3e-18	4.6e-21	2.8e-19	-0.0179022	0.00192807	86.2114	-0.0169603	0.00192659	77.4979	88.6846	80.6078
ukb-b-13354	rs843374	3	183997261	1.99332	A	T	0.412872	0.999572	31.7637	1.7e-08	0.4128	0.999572	56.2071	6.5e-14	1.5e-07	9.2e-13	7.7e-08	1.7e-13	0.00953661	0.00181548	27.5935	0.0129349	0.00181095	51.0168	28.8677	54.2807
ukb-b-13354	rs73175572	3	185490184	2.01655	A	G	0.888228	0.977662	88.5571	4.9e-21	0.888343	0.977662	123.606	1e-28	8.1e-20	2.7e-26	1e-20	7.6e-27	-0.02607	0.00286099	83.0329	-0.0303627	0.00286226	112.528	87.1669	115.073
ukb-b-13354	rs73052033	3	185828465	2.02129	T	C	0.815505	0.993758	67.1919	2.5e-16	0.814373	0.993758	37.2319	1e-09	7.4e-15	2e-08	1.9e-15	1.7e-08	0.0179587	0.00230916	60.4839	0.0128794	0.00229344	31.5368	63.1429	31.8088
ukb-b-13354	rs34345690	3	192445575	2.1748	A	G	0.772923	0.997001	22.4066	2.2e-06	0.773066	0.997001	2.13519	0.14	8.6e-08	0.029	7.8e-08	0.068	-0.0114185	0.00213301	28.6573	-0.00463751	0.00212507	4.76239	28.8432	3.32148
ukb-b-13354	rs6772164	3	196078149	2.24959	C	A	0.642367	0.995998	30.3997	3.5e-08	0.641824	0.995998	18.2838	1.9e-05	2.4e-07	9.1e-05	1e-06	4.1e-05	-0.00964138	0.00186668	26.6773	-0.00727507	0.00185905	15.3141	23.9354	16.8043
ukb-b-13354	rs111391498	4	1341553	0.0108159	A	G	0.95277	1	38.1056	6.7e-10	0.952248	1	43.4879	4.3e-11	2.1e-08	1.3e-12	2.8e-08	1.2e-12	0.0236305	0.0042172	31.3976	0.0296023	0.00417341	50.3116	30.831	50.5254
ukb-b-13354	rs798759	4	1730299	0.0183582	A	G	0.53632	0.99958	45.2486	1.7e-11	0.536423	0.99958	21.8807	2.9e-06	2.2e-11	2.7e-06	4.6e-12	1.4e-06	0.0119844	0.00179077	44.7873	0.00837801	0.00178461	22.0391	47.8718	23.2596
ukb-b-13354	rs16844418	4	3471754	0.0348751	T	C	0.857953	0.997675	36.9945	1.2e-09	0.856982	0.997675	16.1496	5.9e-05	4.3e-09	0.0001	1.7e-09	0.0002	0.0150586	0.00256438	34.4829	0.00988716	0.00254596	15.0813	36.2608	13.7998
ukb-b-13354	rs2968669	4	4889866	0.0844468	C	G	0.474343	0.986639	21.2699	4e-06	0.474313	0.986639	10.8222	0.001	7.3e-06	0.00026	1e-05	0.00038	-0.00808129	0.00180207	20.1102	-0.00655672	0.00179439	13.3519	19.5027	12.6125
ukb-b-13354	rs981002	4	12881731	0.266214	T	A	0.732305	0.995737	33.5505	6.9e-09	0.733506	0.995737	20.7191	5.3e-06	2.1e-09	5.5e-06	1.7e-09	3.7e-06	0.0121157	0.0020239	35.8358	0.00917296	0.00201851	20.6519	36.3065	21.3926
ukb-b-13354	rs7671110	4	17874089	0.337222	C	T	0.841839	0.998536	217.719	2.8e-49	0.841969	0.998536	168.535	1.5e-38	6.4e-46	4e-34	7.8e-46	1.4e-35	0.0348685	0.00245128	202.339	0.0297222	0.00244039	148.334	201.949	155.017
ukb-b-13354	rs10939792	4	18483405	0.339729	C	G	0.679554	0.998156	20.0505	7.5e-06	0.679936	0.998156	26.5763	2.5e-07	8.8e-05	5e-07	3.5e-05	7.7e-07	-0.00752769	0.0019198	15.3749	-0.00960314	0.00191126	25.2457	17.1247	24.4242
ukb-b-13354	rs73213484	4	28489339	0.489511	A	T	0.858468	0.996032	21.9512	2.8e-06	0.859069	0.996032	11.3132	0.00077	1.5e-07	0.00032	2.3e-07	0.00026	0.0134975	0.00256962	27.5911	0.00922719	0.00256566	12.9342	26.8048	13.3726
ukb-b-13354	rs4132132	4	31001301	0.512974	T	C	0.556593	0.978024	21.8844	2.9e-06	0.554928	0.978024	24.247	8.5e-07	2.2e-07	4.4e-06	4.6e-07	3.8e-06	-0.00942793	0.00182069	26.8141	-0.00831482	0.00181144	21.0696	25.4341	21.3467
ukb-b-13354	rs10938397	4	45182527	0.679824	A	G	0.565117	1	42.3316	7.7e-11	0.566264	1	30.6298	3.1e-08	1.2e-12	5.4e-10	5.6e-13	6.7e-10	-0.0128332	0.00180681	50.448	-0.0111953	0.00180403	38.5109	51.9656	38.1111
ukb-b-13354	rs10222924	4	49016761	0.693876	A	G	0.300412	0.989804	30.2277	3.8e-08	0.300909	0.989804	5.6627	0.017	5.7e-10	0.0012	3.2e-10	0.0029	0.0121337	0.00195742	38.4259	0.0063309	0.00195446	10.4925	39.5489	8.88556
ukb-b-13354	rs10434434	4	54271611	0.699748	A	C	0.851855	0.99113	39.5276	3.2e-10	0.852084	0.99113	19.5298	9.9e-06	1.7e-11	1.6e-05	1.1e-11	1.3e-05	0.0170305	0.00253114	45.2713	0.0108547	0.00251915	18.5662	46.1767	19.0676
ukb-b-13354	rs13125082	4	57787000	0.756345	T	G	0.722711	0.998676	12.5198	0.0004	0.721234	0.998676	34.7291	3.8e-09	0.0032	2.5e-07	0.0044	5.6e-07	0.00588865	0.00200027	8.66671	0.0102422	0.00198624	26.5902	8.13007	25.0398
ukb-b-13354	rs10020631	4	69353863	0.847294	G	A	0.752433	0.989382	11.3581	0.00075	0.751596	0.989382	10.2035	0.0014	4.4e-05	0.00024	5.6e-05	0.0003	0.00851248	0.00208274	16.7048	0.00762978	0.00207475	13.5236	16.2401	13.0639
ukb-b-13354	rs17556750	4	82155568	0.955744	C	A	0.711394	0.996901	38.3289	6e-10	0.711855	0.996901	52.067	5.4e-13	5.9e-09	6e-12	6.7e-09	7.6e-12	-0.0114954	0.00197512	33.8736	-0.013565	0.00197171	47.3321	33.6074	46.8777
ukb-b-13354	rs17011108	4	86800806	1.02291	T	C	0.692741	0.98062	15.7553	7.2e-05	0.693288	0.98062	1.4231	0.23	5e-07	0.0066	2.6e-07	0.0048	-0.0098404	0.00195836	25.2487	-0.00529595	0.00194961	7.37888	26.5159	7.93654
ukb-b-13354	rs140493137	4	87666916	1.02813	G	A	0.940041	0.98785	19.834	8.4e-06	0.939708	0.98785	26.7779	2.3e-07	3.3e-07	1.3e-07	6e-07	6.9e-08	-0.0193363	0.00378822	26.0542	-0.0199112	0.00376816	27.9212	24.9045	29.0886
ukb-b-13354	rs1841738	4	88557753	1.03511	A	G	0.482149	0.986081	39.3193	3.6e-10	0.481601	0.986081	38.3531	5.9e-10	2.7e-09	1.1e-11	2.1e-09	1e-10	0.0107159	0.00180196	35.3641	0.0121923	0.00179546	46.1129	35.9066	41.7435
ukb-b-13354	rs2101975	4	106216667	1.17971	A	G	0.568272	0.992373	62.5392	2.6e-15	0.567297	0.992373	99.0518	2.5e-23	2.3e-15	1.3e-24	1.4e-14	6.6e-25	0.0143677	0.00181298	62.8047	0.0184767	0.00180417	104.881	59.185	106.231
ukb-b-13354	rs11937249	4	110755321	1.21979	G	T	0.363827	0.997808	14.6305	0.00013	0.364261	0.997808	8.07534	0.0045	1e-06	0.00013	2.3e-06	9.7e-05	0.00909327	0.00186081	23.88	0.00709242	0.00185282	14.6529	22.2983	15.1904
ukb-b-13354	rs6821305	4	122713863	1.33905	A	C	0.600937	0.996741	53.1139	3.1e-13	0.600567	0.996741	61.5283	4.4e-15	1.3e-12	1.4e-14	1.7e-12	8.2e-14	-0.0129478	0.00182532	50.3173	-0.0140152	0.00182067	59.2567	49.7848	55.7515
ukb-b-13354	rs34848742	4	123828042	1.3463	T	G	0.21149	0.998508	30.1212	4.1e-08	0.21201	0.998508	51.4375	7.4e-13	1.2e-08	1.9e-15	1.8e-08	2.8e-16	0.0124975	0.00219154	32.5201	0.0173106	0.00217826	63.1541	31.6931	66.9206
ukb-b-13354	rs1028197	4	124977659	1.35427	C	T	0.775341	0.985796	5.19369	0.023	0.774907	0.985796	22.6448	1.9e-06	0.0086	2.9e-06	0.011	2.4e-06	-0.0056621	0.00215623	6.89551	-0.0100449	0.00214612	21.9071	6.52706	22.2636
ukb-b-13354	rs9985795	4	135213286	1.42867	T	C	0.516837	0.994099	26.6827	2.4e-07	0.51759	0.994099	5.67534	0.017	1.6e-08	0.018	2.8e-08	0.015	0.0101458	0.00179423	31.9757	0.00423437	0.00179039	5.5935	30.833	5.97519
ukb-b-13354	rs1296328	4	137083193	1.44321	A	C	0.44146	0.99123	19.2665	1.1e-05	0.440556	0.99123	26.9754	2.1e-07	9.6e-06	5.3e-08	3.7e-06	2.2e-07	0.00801499	0.00181113	19.5843	0.00981291	0.00180404	29.5873	21.4286	26.8122
ukb-b-13354	rs4240326	4	145839264	1.53885	A	G	0.450281	0.99974	127.386	1.5e-29	0.449428	0.99974	141.912	1e-32	2.8e-30	3.6e-35	1.3e-29	7.2e-35	0.0205577	0.00179785	130.75	0.0221649	0.00179122	153.122	127.704	151.734
ukb-b-13354	rs3990738	4	152295198	1.58733	A	G	0.457426	0.896204	17.1377	3.5e-05	0.457108	0.896204	25.158	5.3e-07	8.9e-05	3e-07	5.6e-05	9e-07	0.00742667	0.00189578	15.3467	0.00968639	0.00189145	26.2261	16.2389	24.124
ukb-b-13354	rs34227797	4	159982551	1.67701	G	C	0.689905	0.997448	10.4086	0.0013	0.689526	0.997448	24.0874	9.2e-07	0.00048	1e-06	0.0012	1.5e-06	-0.00675194	0.00193454	12.1816	-0.00943188	0.00192889	23.9102	10.5278	23.0957
ukb-b-13354	rs111598585	4	171635471	1.80777	C	T	0.791545	0.993342	18.6184	1.6e-05	0.791405	0.993342	12.3807	0.00043	1.7e-05	6.3e-05	8e-06	8.3e-05	0.00951334	0.00221203	18.4963	0.0087953	0.00219825	16.0083	19.9456	15.4855
ukb-b-13354	rs7683836	4	180167906	1.93081	G	A	0.442259	0.993724	7.22018	0.0072	0.443233	0.993724	30.6029	3.2e-08	0.0098	4.2e-07	0.0063	5.8e-07	0.00466569	0.00180703	6.66653	0.00910405	0.00179968	25.5906	7.45275	24.9749
ukb-b-13354	rs72703409	4	184225295	2.02384	G	C	0.933865	0.999391	13.0603	0.0003	0.935054	0.999391	15.1928	9.7e-05	4.2e-05	3.8e-05	3.6e-05	7.2e-05	0.014762	0.003605	16.7679	0.0149226	0.0036211	16.9827	17.0723	15.7531
ukb-b-13354	rs9654451	5	299543	0.00184657	C	T	0.871153	0.99871	16.2472	5.6e-05	0.871361	0.99871	18.1246	2.1e-05	6e-05	1e-05	4.7e-05	1.2e-05	-0.0107113	0.00266931	16.1023	-0.0117495	0.0026635	19.4594	16.5546	19.1358
ukb-b-13354	rs2578557	5	5473063	0.138707	C	T	0.358336	0.999475	33.9294	5.7e-09	0.35827	0.999475	18.2379	1.9e-05	5.6e-09	9.4e-06	2.9e-09	1.3e-05	0.0108865	0.00186817	33.9582	0.00823866	0.00185989	19.6217	35.2649	18.9767
ukb-b-13354	rs7706886	5	32722319	0.51064	G	A	0.729554	0.966012	34.0932	5.3e-09	0.728717	0.966012	43.789	3.7e-11	7.9e-09	2.7e-11	2.2e-08	2.5e-11	-0.0118122	0.00204719	33.2924	-0.0135777	0.00203801	44.3849	31.2739	44.5661
ukb-b-13354	rs7731023	5	36181627	0.559315	A	G	0.424974	1	37.8895	7.5e-10	0.426322	1	24.4497	7.6e-07	1.1e-08	2.1e-05	3.8e-08	1.2e-05	-0.0103293	0.00180763	32.6528	-0.00765228	0.00179934	18.0866	30.2528	19.1198
ukb-b-13354	rs12657771	5	36787962	0.573113	G	A	0.56152	0.990709	63.8181	1.4e-15	0.561148	0.990709	74.7812	5.3e-18	2.2e-13	1.9e-15	7e-14	1.1e-16	0.0132941	0.00181151	53.8569	0.0143276	0.00180265	63.1725	56.072	68.7207
ukb-b-13354	rs72754922	5	42547714	0.61872	G	A	0.93906	0.989432	19.763	8.8e-06	0.939031	0.989432	27.4148	1.6e-07	0.00023	1e-06	0.00029	5.5e-07	0.0138107	0.00375482	13.5286	0.0183005	0.00374755	23.8467	13.1224	25.064
ukb-b-13354	rs62372052	5	42724294	0.619608	A	G	0.890101	1	117.916	1.8e-27	0.889729	1	80.7083	2.6e-19	2e-25	1.2e-15	2.4e-25	5.1e-16	-0.0299253	0.00287227	108.549	-0.0228265	0.00285081	64.1123	108.229	65.7479
ukb-b-13354	rs695922	5	53385529	0.645481	A	G	0.163437	0.977062	10.0571	0.0015	0.162703	0.977062	26.7391	2.3e-07	0.0016	8.7e-07	0.00052	1.7e-06	0.00772592	0.00244514	9.98375	0.011992	0.00243822	24.1899	12.0415	22.9477
ukb-b-13354	rs4865956	5	54882505	0.667934	T	A	0.303572	0.99449	44.8745	2.1e-11	0.303407	0.99449	34.0457	5.4e-09	3.9e-12	6.8e-10	6.9e-12	2.8e-10	0.0135403	0.00195076	48.1782	0.0120009	0.00194461	38.086	47.048	39.7854
ukb-b-13354	rs12188627	5	60720682	0.720162	A	G	0.512459	0.999717	25.689	4e-07	0.512026	0.999717	32.8566	9.9e-09	1.4e-07	5e-09	3e-07	1.5e-09	0.00941898	0.00178878	27.7263	0.0104184	0.001782	34.1814	26.2735	36.497
ukb-b-13354	rs182224	5	67316442	0.784628	C	T	0.909812	0.991898	45.8073	1.3e-11	0.90989	0.991898	3.35963	0.067	1.4e-10	0.11	6.2e-11	0.16	-0.0200771	0.00312956	41.1561	-0.00501227	0.00312354	2.57499	42.744	1.99621
ukb-b-13354	rs9291926	5	67599656	0.788048	T	G	0.468174	0.998772	63.6343	1.5e-15	0.468153	0.998772	50.9648	9.4e-13	1.1e-13	5.6e-11	5.5e-14	2.1e-10	0.0133163	0.00179361	55.12	0.0117046	0.00178621	42.9382	56.5294	40.3727
ukb-b-13354	rs2307111	5	75003678	0.861206	T	C	0.604473	1	61.8296	3.7e-15	0.605318	1	95.2505	1.7e-22	3.4e-17	4.2e-22	1.8e-16	2e-23	0.0154182	0.00182871	71.0846	0.0176392	0.00182467	93.4522	67.7685	99.5013
ukb-b-13354	rs365352	5	77401152	0.907895	G	A	0.755488	0.99885	35.9167	2.1e-09	0.755617	0.99885	81.8539	1.5e-19	5.4e-10	2.3e-18	1.8e-10	1.3e-18	0.0129052	0.00207891	38.5352	0.0180662	0.00206656	76.425	40.6848	77.5707
ukb-b-13354	rs9800418	5	77641008	0.90913	T	C	0.755703	0.98858	10.1056	0.0015	0.754901	0.98858	25.0839	5.5e-07	0.0019	2.2e-06	0.0012	1.9e-06	-0.00650038	0.00208906	9.6822	-0.00986	0.00208207	22.4266	10.5141	22.7139
ukb-b-13354	rs141729694	5	87999371	1.01563	C	T	0.925963	0.98657	16.0448	6.2e-05	0.925307	0.98657	30.7323	3e-08	3.2e-06	3.1e-10	1e-06	8.1e-11	-0.0159976	0.0034344	21.6974	-0.0214707	0.00341087	39.6244	23.9186	42.2396
ukb-b-13354	rs7728690	5	88411214	1.01776	C	T	0.614586	0.998973	46.9379	7.3e-12	0.614374	0.998973	42.3044	7.8e-11	2.2e-09	1.5e-10	2.6e-09	3.7e-10	0.0109715	0.0018349	35.7528	0.0117152	0.00183027	40.9705	35.4927	39.2755
ukb-b-13354	rs6235	5	95728898	1.07223	C	G	0.731922	1	53.3719	2.8e-13	0.732234	1	64.388	1e-15	3.5e-13	7.3e-18	2.6e-13	2e-17	-0.0146876	0.00201936	52.9026	-0.0172997	0.00200922	74.1353	53.5064	72.1655
ukb-b-13354	rs2611732	5	95855576	1.0746	A	G	0.39821	0.998878	23.4642	1.3e-06	0.397896	0.998878	13.0479	0.0003	2.6e-07	0.00029	2.7e-07	0.0002	-0.00939898	0.0018255	26.5092	-0.00659689	0.00181856	13.1589	26.4352	13.8414
ukb-b-13354	rs505575	5	111256812	1.189	T	C	0.327739	0.994061	22.1628	2.5e-06	0.327227	0.994061	23.5667	1.2e-06	1.8e-06	1e-05	8.2e-07	2.2e-05	0.00911884	0.00191023	22.7882	0.00838676	0.00190214	19.4403	24.3184	17.9675
ukb-b-13354	rs2952615	5	112138888	1.19658	G	C	0.382628	0.996601	21.207	4.1e-06	0.382305	0.996601	45.1709	1.8e-11	8.2e-08	5.2e-13	3.6e-08	5e-13	0.00987376	0.0018409	28.7677	0.0132492	0.00183493	52.136	30.3547	52.19
ukb-b-13354	rs1582931	5	122657199	1.30972	G	A	0.526857	0.98197	117.527	2.2e-27	0.526625	0.98197	92.5735	6.5e-22	2.4e-28	1.1e-22	1.1e-28	3.6e-22	0.0199775	0.00180951	121.887	0.0176113	0.00179617	96.1366	123.402	93.7168
ukb-b-13354	rs9327336	5	123990270	1.32822	T	C	0.656751	1	23.4	1.3e-06	0.657148	1	31.4668	2e-08	5.6e-06	2.1e-06	3.2e-06	2.1e-06	-0.00853836	0.00188035	20.6191	-0.00891465	0.00187817	22.5287	21.7013	22.4685
ukb-b-13354	rs36695	5	127549187	1.37317	G	A	0.495296	0.997432	11.2362	0.0008	0.495837	0.997432	21.9738	2.8e-06	2.3e-05	5.7e-09	2.7e-05	1.5e-08	0.00756445	0.00178867	17.8851	0.0103872	0.00178278	33.9473	17.6287	32.0495
ukb-b-13354	rs247008	5	131447104	1.38685	A	G	0.32943	0.988046	34.0414	5.4e-09	0.329659	0.988046	36.5164	1.5e-09	2.7e-11	8.7e-12	2.9e-11	4.5e-12	-0.0127341	0.00191195	44.359	-0.0130339	0.00190925	46.6039	44.2547	47.8763
ukb-b-13354	rs31211	5	134363145	1.41845	G	A	0.749117	0.998082	52.648	4e-13	0.748718	0.998082	27.0289	2e-07	2e-13	1.3e-06	1.2e-12	5.6e-07	0.0151566	0.00206192	54.0329	0.00996166	0.00205559	23.4849	50.4915	25.0321
ukb-b-13354	rs13185520	5	137807260	1.45298	G	A	0.426125	0.998942	6.37178	0.012	0.42639	0.998942	17.3064	3.2e-05	0.0012	9.2e-07	0.00077	8.3e-07	0.00585002	0.00180542	10.4992	0.00882766	0.00179873	24.0856	11.308	24.2861
ukb-b-13354	rs3822742	5	139059017	1.45784	C	A	0.628532	0.994036	55.3568	1e-13	0.629398	0.994036	47.1486	6.6e-12	1.1e-14	3.6e-12	5.9e-15	7.6e-12	-0.0143517	0.00185633	59.7719	-0.0128528	0.00184828	48.3573	60.9454	46.8563
ukb-b-13354	rs3853474	5	141816555	1.48374	C	T	0.622311	1	12.5592	0.00039	0.623691	1	8.91913	0.0028	6.8e-05	9.5e-05	8.3e-05	5.8e-05	0.00734173	0.00184277	15.8729	0.00717087	0.00183735	15.2321	15.479	16.1654
ukb-b-13354	rs4912650	5	142723937	1.50943	T	G	0.746626	0.99027	21.6662	3.2e-06	0.747028	0.99027	22.7035	1.9e-06	3e-06	2.1e-06	8.2e-06	2.8e-06	0.0096471	0.00206519	21.821	0.00975415	0.00205751	22.4749	19.9017	21.958
ukb-b-13354	rs17115481	5	153358226	1.64029	G	A	0.73079	0.993088	39.0678	4.1e-10	0.729796	0.993088	17.5751	2.8e-05	2.7e-08	0.00048	6.2e-09	0.00026	0.0112138	0.00201774	30.8871	0.00702272	0.00201191	12.1841	33.7635	13.3729
ukb-b-13354	rs2422054	5	161382474	1.71036	T	A	0.368438	0.996303	15.9754	6.4e-05	0.369491	0.996303	7.97282	0.0047	1.5e-06	0.00022	2e-06	0.00044	-0.00890744	0.00185371	23.0898	-0.00683202	0.00184843	13.6613	22.5894	12.3465
ukb-b-13354	rs4282339	5	168256240	1.81562	G	A	0.792	1	60.8595	6.1e-15	0.792762	1	83.9014	5.2e-20	4.9e-14	9.4e-20	8.7e-15	1.6e-21	0.0165689	0.00219904	56.7704	0.0199386	0.00219216	82.7265	60.1655	90.7316
ukb-b-13354	rs111365325	5	170865229	1.86551	C	T	0.768618	0.992658	39.7445	2.9e-10	0.768731	0.992658	72.3631	1.8e-17	5.9e-08	3.9e-16	1.6e-07	2e-16	0.0115176	0.00212441	29.3934	0.0172254	0.00211582	66.2801	27.4825	67.5858
ukb-b-13354	rs254963	5	171224403	1.87966	A	G	0.55377	0.9854	21.0995	4.4e-06	0.553181	0.9854	24.4256	7.7e-07	2.7e-07	7.3e-07	3.6e-07	2.1e-07	0.009313	0.00180979	26.4803	0.00894949	0.00180723	24.5228	25.9139	26.9703
ukb-b-13354	rs55758152	5	171317318	1.88275	G	A	0.674443	0.973395	37.7908	7.9e-10	0.673606	0.973395	26.1458	3.2e-07	2.8e-08	1.2e-05	5.8e-08	9e-06	-0.0107176	0.00193037	30.8256	-0.00842056	0.00192271	19.1802	29.4258	19.7046
ukb-b-13354	rs6874142	5	172753555	1.91151	T	G	0.885897	0.891196	15.9363	6.6e-05	0.88668	0.891196	39.1197	4e-10	3.1e-07	2e-12	3.7e-07	1.8e-12	-0.0152081	0.00297277	26.1715	-0.0209516	0.00297858	49.4785	25.8439	49.7105
ukb-b-13354	rs244711	5	176509193	1.99996	C	T	0.314061	0.866155	55.4546	9.6e-14	0.314292	0.866155	58.5558	2e-14	4.7e-16	1.3e-15	9.8e-17	4e-15	-0.016787	0.00206786	65.9029	-0.0164558	0.00205862	63.8979	69.0082	61.6999
ukb-b-13354	rs9379084	6	7231843	0.196105	G	A	0.884299	0.941099	20.2111	6.9e-06	0.88457	0.941099	42.253	8e-11	3.2e-06	1.9e-10	2.2e-06	7.8e-11	0.0133972	0.0028752	21.7117	0.0182824	0.00287137	40.5405	22.4375	42.315
ukb-b-13354	rs11243202	6	7719065	0.20453	T	C	0.514094	0.989814	96.7714	7.8e-23	0.51405	0.989814	108.06	2.6e-25	6.5e-23	4.1e-26	8.2e-22	1.4e-26	-0.0176523	0.00179119	97.1229	-0.0189305	0.00179081	111.744	92.1098	113.872
ukb-b-13354	rs10498672	6	7797840	0.205441	C	G	0.823876	0.999082	17.9133	2.3e-05	0.824995	0.999082	15.33	9e-05	2.8e-05	6.7e-06	2.1e-05	1.7e-05	-0.00980339	0.00234173	17.5259	-0.0105373	0.00233973	20.2829	18.1287	18.539
ukb-b-13354	rs115461836	6	19078931	0.375997	T	C	0.953706	0.964561	16.6695	4.4e-05	0.954289	0.964561	11.4155	0.00073	9.9e-07	1.9e-05	1.6e-06	2.1e-05	-0.0211619	0.00432515	23.9391	-0.0185328	0.00433659	18.2635	22.9841	18.095
ukb-b-13354	rs41271299	6	19839415	0.391327	C	T	0.948999	1	132.074	1.4e-30	0.9485	1	98.2095	3.8e-23	1.2e-27	7.4e-22	5.5e-28	2.8e-22	-0.0442097	0.00405755	118.715	-0.0386521	0.00402308	92.3057	120.264	94.2658
ukb-b-13354	rs35612982	6	20682622	0.410576	T	C	0.822848	0.999302	8.4931	0.0036	0.82176	0.999302	26.6825	2.4e-07	0.0011	2.5e-07	0.00083	8.6e-08	0.00761487	0.00234106	10.5804	0.011959	0.00231797	26.6178	11.1795	28.6581
ukb-b-13354	rs9461246	6	26381660	0.494475	G	A	0.882073	1	31.6441	1.9e-08	0.882663	1	27.2763	1.8e-07	4.4e-10	5.9e-11	5.4e-10	7.4e-11	0.017223	0.00276082	38.9172	0.0180242	0.00275336	42.8532	38.5128	42.412
ukb-b-13354	rs2524137	6	31264582	0.511968	C	T	0.304425	0.985021	100.724	1.1e-23	0.303613	0.985021	106.409	6e-25	1.8e-27	2e-30	2e-24	5.4e-30	0.0210982	0.00194277	117.936	0.0223177	0.00194652	131.456	104.017	129.457
ukb-b-13354	rs2071286	6	32179896	0.517474	C	T	0.81763	1	43.0683	5.3e-11	0.817522	1	57.6168	3.2e-14	2.2e-17	4.4e-21	1.2e-17	7.6e-22	0.0195853	0.00230837	71.9859	0.0216143	0.00229385	88.7879	73.087	92.2489
ukb-b-13354	rs9394166	6	33751122	0.533779	G	C	0.620206	0.9967	18.2478	1.9e-05	0.620673	0.9967	18.6065	1.6e-05	1.2e-06	4.2e-06	1.6e-06	2.1e-06	-0.00893324	0.00184248	23.5077	-0.00844794	0.0018367	21.1556	23.0186	22.5321
ukb-b-13354	rs2744956	6	34618937	0.548751	T	C	0.860457	0.999017	211.613	6.1e-48	0.861311	0.999017	201.256	1.1e-45	1.2e-49	7.1e-50	5.4e-51	2.3e-50	-0.0380803	0.00257053	219.459	-0.0382256	0.0025743	220.491	225.615	222.688
ukb-b-13354	rs9380508	6	35398689	0.550551	C	T	0.225123	0.99575	62.9353	2.1e-15	0.224744	0.99575	28.2892	1e-07	1.9e-13	1.4e-05	5e-13	1.1e-05	-0.0157279	0.00213879	54.0761	-0.00928522	0.00213676	18.8831	52.2043	19.4067
ukb-b-13354	rs12193797	6	41748352	0.645649	A	G	0.867056	0.99609	53.6738	2.4e-13	0.867044	0.99609	59.4391	1.3e-14	1.6e-12	4.7e-14	3.4e-13	2.2e-13	0.0185784	0.00262845	49.9595	0.0197878	0.00262461	56.8416	52.988	53.7891
ukb-b-13354	rs1418433	6	44752568	0.70658	G	A	0.412654	0.997351	10.7866	0.001	0.412075	0.997351	36.7661	1.3e-09	0.00046	1.7e-09	0.0002	1.3e-09	0.00636341	0.00181546	12.2859	0.010893	0.00180855	36.2769	13.7938	36.8262
ukb-b-13354	rs72892910	6	50816887	0.750934	G	T	0.828469	0.99531	52.5842	4.1e-13	0.827131	0.99531	66.7783	3e-16	1.6e-15	1.5e-19	2.2e-15	2.7e-20	-0.0189002	0.0023723	63.4739	-0.0213116	0.00235698	81.7563	62.9104	85.2285
ukb-b-13354	rs1266874	6	51779638	0.755986	A	G	0.650978	0.997857	16.6232	4.6e-05	0.649908	0.997857	31.9684	1.6e-08	0.00033	3.4e-08	0.00027	1.6e-08	-0.00672324	0.00187385	12.8732	-0.0102961	0.00186506	30.4759	13.2418	31.8783
ukb-b-13354	rs12209223	6	76164589	0.893821	C	A	0.898657	0.989054	24.4528	7.6e-07	0.898725	0.989054	34.0057	5.5e-09	4.6e-06	3.9e-08	7.9e-06	3.6e-08	-0.0136269	0.00297254	21.0154	-0.0162788	0.00296339	30.1765	19.9531	30.3481
ukb-b-13354	rs9350850	6	81050236	0.921267	T	C	0.920831	0.997917	71.0597	3.5e-17	0.920186	0.997917	41.3303	1.3e-10	7.2e-17	1.4e-09	4.8e-16	2.1e-09	-0.0276089	0.00330885	69.6217	-0.0198703	0.00328125	36.6715	65.8625	35.8821
ukb-b-13354	rs578366	6	81591034	0.923152	A	G	0.578789	0.999602	35.8197	2.2e-09	0.580391	0.999602	13.6114	0.00022	1.9e-10	5.1e-06	1.7e-10	6.6e-06	0.0115183	0.0018073	40.6174	0.00821959	0.00180149	20.818	40.8117	20.3101
ukb-b-13354	rs12200061	6	83487443	0.935199	G	A	0.595145	0.992578	7.20551	0.0073	0.594203	0.992578	35.1958	3e-09	0.026	1.4e-09	0.04	9.3e-10	0.00406981	0.00182234	4.9876	0.011004	0.00181625	36.7074	4.20416	37.4573
ukb-b-13354	rs1179905	6	90322922	0.98793	A	G	0.804613	0.986808	16.5737	4.7e-05	0.805185	0.986808	14.4756	0.00014	1.5e-06	6.4e-05	1.3e-06	3.7e-05	-0.0108839	0.00226314	23.1285	-0.00903824	0.0022609	15.9811	23.443	17.0347
ukb-b-13354	rs240113	6	101058886	1.08945	G	A	0.469248	0.994776	22.0306	2.7e-06	0.469752	0.994776	17.6257	2.7e-05	5.7e-06	1.1e-05	6.1e-06	7.4e-06	0.00813919	0.00179373	20.5897	0.0078592	0.00178717	19.3385	20.4444	20.0776
ukb-b-13354	rs6902789	6	105358192	1.11952	G	A	0.63222	0.990697	42.1458	8.5e-11	0.632346	0.990697	27.3532	1.7e-07	3.1e-10	2.1e-08	5.4e-10	2.9e-08	-0.0117155	0.00186131	39.6173	-0.0103851	0.00185228	31.4345	38.5114	30.8027
ukb-b-13354	rs9398171	6	108983527	1.17867	C	T	0.289539	0.996197	114.52	1e-26	0.289188	0.996197	94.2337	2.8e-22	2.7e-28	2e-23	1.5e-28	2.1e-23	-0.0216987	0.00196715	121.672	-0.0195959	0.00196443	99.5077	122.801	99.3726
ukb-b-13354	rs9480933	6	109671391	1.1877	C	G	0.649808	0.998322	35.1735	3e-09	0.650491	0.998322	70.8804	3.8e-17	4.5e-09	1.2e-16	4.2e-09	5.4e-17	0.0109813	0.00187294	34.3762	0.015472	0.00186703	68.6739	34.5331	70.1918
ukb-b-13354	rs9491201	6	124934212	1.30803	C	T	0.836303	0.998496	7.59789	0.0058	0.835642	0.998496	20.7861	5.1e-06	0.00044	5e-07	0.00015	4.6e-07	-0.00847949	0.00241429	12.3356	-0.0120812	0.00240341	25.2676	14.3414	25.4123
ukb-b-13354	rs6900690	6	126223032	1.32514	G	A	0.43758	0.999739	20.5938	5.7e-06	0.438576	0.999739	30.7802	2.9e-08	1.4e-05	5.7e-07	1.7e-05	8e-07	-0.00781718	0.00179661	18.9318	-0.00895088	0.00178981	25.0104	18.5044	24.3524
ukb-b-13354	rs9372837	6	126638124	1.3269	G	A	0.529161	0.982444	79.56	4.7e-19	0.529838	0.982444	37.2382	1e-09	2.2e-20	1.4e-12	7.6e-21	2.4e-12	-0.0167037	0.00180516	85.6238	-0.0127478	0.00179856	50.2371	87.7092	49.1178
ukb-b-13354	rs7740107	6	130374461	1.35987	T	A	0.26328	0.998461	180.259	4.3e-41	0.263997	0.998461	232.27	1.9e-52	1.2e-41	2.3e-53	4.7e-43	1.9e-54	0.027372	0.00202494	182.72	0.0310471	0.00201888	236.494	189.222	241.484
ukb-b-13354	rs603321	6	140256669	1.5066	A	G	0.755523	0.986487	60.3269	8e-15	0.755461	0.986487	43.1858	5e-11	7.8e-10	1.3e-07	4.3e-09	2.9e-08	0.0128353	0.00208718	37.8173	0.0109798	0.00208218	27.8068	34.494	30.7901
ukb-b-13354	rs12213409	6	142610314	1.51392	T	G	0.5141	0.984877	8.82567	0.003	0.516154	0.984877	16.8991	3.9e-05	0.0014	1.8e-05	0.00089	8.6e-06	0.00576225	0.00179967	10.2517	0.00768658	0.00179478	18.3419	11.0508	19.7891
ukb-b-13354	rs6570509	6	142716286	1.51553	G	T	0.713537	0.998526	61.7311	3.9e-15	0.712266	0.998526	49.3227	2.2e-12	3e-16	1.9e-12	5.5e-17	8.8e-12	0.0161513	0.00197585	66.8203	0.0138265	0.00196443	49.5394	70.1653	46.5708
ukb-b-13354	rs3853252	6	152170247	1.64334	G	A	0.544412	0.988097	60.7021	6.6e-15	0.545867	0.988097	79.8143	4.1e-19	4.2e-15	6.1e-20	5.5e-15	1e-19	-0.0141473	0.00180237	61.6111	-0.0164108	0.0017949	83.5948	61.0611	82.5811
ukb-b-13354	rs7755185	6	152339615	1.6459	A	G	0.68867	0.995087	14.7749	0.00012	0.6891	0.995087	18.1205	2.1e-05	1.6e-05	1.2e-05	1.9e-05	7.6e-06	-0.00833713	0.00193	18.6603	-0.00843158	0.0019257	19.1708	18.2832	20.0361
ukb-b-13354	rs10945540	6	158738975	1.74912	G	A	0.334907	0.99708	21.1369	4.3e-06	0.335709	0.99708	38.094	6.7e-10	5.2e-05	8.5e-09	3.3e-05	5e-09	0.00766428	0.00189357	16.3824	0.0108568	0.00188559	33.1522	17.2482	34.1827
ukb-b-13354	rs73013411	6	164126233	1.83544	C	A	0.868705	0.993094	17.2958	3.2e-05	0.868772	0.993094	25.6459	4.1e-07	2.6e-07	2.8e-07	4.2e-07	1e-07	-0.0136396	0.00264971	26.4976	-0.0135719	0.00264298	26.3691	25.6133	28.3096
ukb-b-13354	rs9365939	6	166336825	1.89023	A	G	0.452532	1	11.8829	0.00057	0.45168	1	11.3875	0.00074	9.2e-05	3.3e-05	7e-05	4.9e-05	0.00700326	0.00179104	15.2894	0.00741627	0.00178563	17.25	15.8062	16.4916
ukb-b-13354	rs62439025	6	166592164	1.89253	G	C	0.848389	0.987484	11.4735	0.00071	0.847021	0.987484	20.6995	5.4e-06	0.00011	5.9e-07	8.4e-05	6.8e-07	-0.00966435	0.00250275	14.9112	-0.0123899	0.00248053	24.9485	15.4715	24.662
ukb-b-13354	rs76307059	6	169000888	1.95301	C	G	0.953862	0.989111	19.8754	8.3e-06	0.953351	0.989111	17.6034	2.7e-05	3.2e-06	1.8e-06	1.6e-06	2.4e-06	0.0199313	0.00427652	21.7215	0.0202489	0.00423601	22.8501	23.0029	22.2739
ukb-b-13354	rs2533879	7	2859847	0.0415573	G	A	0.700923	1	115.585	5.9e-27	0.699532	1	125.631	3.7e-29	2.2e-26	1.7e-27	4.9e-26	2.6e-27	0.0208045	0.00195717	112.994	0.0210806	0.00194074	117.986	111.365	117.192
ukb-b-13354	rs836511	7	6458319	0.106673	A	G	0.800195	0.998559	16.3695	5.2e-05	0.800811	0.998559	18.4034	1.8e-05	1.8e-06	1e-06	1.2e-06	8.8e-07	-0.0106936	0.00223707	22.85	-0.0109225	0.00223289	23.928	23.5048	24.1811
ukb-b-13354	rs37964	7	8004981	0.141049	A	T	0.533244	0.997276	18.8365	1.4e-05	0.534362	0.997276	11.643	0.00064	3.2e-07	2.2e-05	5e-07	2.1e-05	-0.00917414	0.00179534	26.1119	-0.0075791	0.00178803	17.9674	25.2668	18.09
ukb-b-13354	rs10282707	7	17911038	0.32384	C	T	0.602578	1	18.745	1.5e-05	0.603264	1	15.3261	9e-05	1.8e-06	4.9e-05	6.7e-06	4e-05	-0.00870266	0.00182457	22.75	-0.00740663	0.00182456	16.4787	20.2813	16.8601
ukb-b-13354	rs34776209	7	23513093	0.408737	C	T	0.752839	0.994482	83.012	8.2e-20	0.752201	0.994482	70.7338	4.1e-17	5.1e-17	7.1e-17	7.4e-17	4e-17	0.0174472	0.00208076	70.3081	0.0172428	0.00206625	69.6383	69.5565	70.7581
ukb-b-13354	rs2122823	7	25939161	0.440142	C	T	0.788871	0.978918	17.2648	3.3e-05	0.789833	0.978918	15.9569	6.5e-05	9.8e-06	1.3e-05	4.3e-06	7.8e-06	-0.00981636	0.00222063	19.5411	-0.00962992	0.00221006	18.9862	21.137	19.9752
ukb-b-13354	rs508347	7	28212824	0.463064	T	C	0.296487	0.998896	27.241	1.8e-07	0.297198	0.998896	60.3426	8e-15	3.1e-07	5.9e-13	1.2e-06	1.4e-12	0.0100336	0.00196054	26.1914	0.0140386	0.00194929	51.867	23.6033	50.2144
ukb-b-13354	rs6946419	7	28768853	0.477071	T	C	0.622543	0.992086	15.5902	7.9e-05	0.62304	0.992086	17.2735	3.2e-05	2.2e-05	4.1e-06	1.2e-05	5.8e-06	0.00785861	0.00185159	18.0137	0.00849605	0.00184515	21.2018	19.2384	20.5386
ukb-b-13354	rs62460525	7	44902676	0.701094	C	A	0.929753	0.998355	13.0367	0.00031	0.930055	0.998355	15.7785	7.1e-05	0.00037	3.2e-05	0.00062	2.6e-05	-0.0124508	0.0034988	12.6636	-0.0145488	0.00349824	17.2965	11.722	17.6813
ukb-b-13354	rs77760034	7	46606906	0.719925	T	A	0.92444	0.953347	21.3606	3.8e-06	0.924658	0.953347	36.2442	1.7e-09	1.8e-06	3e-10	5.7e-07	6.7e-11	0.0164953	0.00345776	22.7578	0.0218013	0.00346208	39.6542	25.0155	42.6016
ukb-b-13354	rs77760034	7	46606906	0.719925	T	G	0.937649	0.940163	0.883382	0.35	0.937292	0.940163	0.00996622	0.92	0.51	0.44	0.57	0.51	0.00253983	0.00381543	0.443124	0.00295167	0.00378858	0.606992	0.330846	0.428631
ukb-b-13354	rs2881198	7	46634506	0.720428	G	C	0.469658	0.992933	33.0744	8.9e-09	0.469334	0.992933	62.6012	2.5e-15	7e-08	4.7e-16	2.9e-08	5.5e-17	0.00969668	0.00179833	29.0742	0.0145556	0.00179263	65.9295	30.7791	70.1497
ukb-b-13354	rs10899736	7	50546925	0.766647	G	A	0.560559	0.996369	15.7307	7.3e-05	0.559636	0.996369	47.7705	4.8e-12	7.6e-05	6.4e-13	3.1e-05	5e-13	0.00713471	0.00180366	15.6474	0.0129266	0.00179724	51.7311	17.3547	52.1955
ukb-b-13354	rs2740761	7	55255986	0.811383	C	T	0.791362	0.974069	6.34256	0.012	0.791764	0.974069	6.63236	0.01	0.0002	4.5e-05	0.00054	4.3e-05	-0.00828172	0.00222737	13.8247	-0.00906821	0.00222165	16.6607	11.9858	16.7456
ukb-b-13354	rs6972291	7	55802063	0.818222	T	C	0.824495	0.996141	25.2123	5.1e-07	0.824423	0.996141	24.3062	8.2e-07	3.1e-06	2.3e-07	1.8e-06	2.4e-07	0.0109969	0.0023573	21.7628	0.012124	0.00234183	26.8027	22.7786	26.6704
ukb-b-13354	rs10950207	7	70105168	0.87017	C	T	0.615822	0.996032	28.1225	1.1e-07	0.615194	0.996032	7.74407	0.0054	3.2e-10	0.0048	1.9e-10	0.0079	-0.0115922	0.00184325	39.5511	-0.00517702	0.00183509	7.95879	40.6165	7.05196
ukb-b-13354	rs13240065	7	73015369	0.899707	G	A	0.871724	0.999299	35.0153	3.3e-09	0.871464	0.999299	38.6089	5.2e-10	3.2e-10	4.8e-13	1.5e-10	1.4e-13	-0.0168144	0.00267384	39.545	-0.0192272	0.00265922	52.2786	41.0733	54.6755
ukb-b-13354	rs236628	7	75023850	0.913217	G	T	0.764139	0.944417	21.2792	4e-06	0.764476	0.944417	5.9196	0.015	3.5e-07	0.00095	4.3e-07	0.00058	-0.0110367	0.0021665	25.9516	-0.00713702	0.00215991	10.9185	25.544	11.8241
ukb-b-13354	rs4729085	7	76592670	0.93109	C	G	0.131611	0.984354	32.366	1.3e-08	0.131674	0.984354	29.3004	6.2e-08	5.8e-10	2.1e-09	2.3e-10	1.2e-09	0.0164942	0.0026619	38.3952	0.0159306	0.00265842	35.9102	40.2307	36.9789
ukb-b-13354	rs10269774	7	92253972	1.0842	G	A	0.673677	0.998853	197.911	6e-45	0.673479	0.998853	195.827	1.7e-44	2.9e-42	1.4e-44	1.7e-41	3.9e-47	-0.02599	0.00190759	185.627	-0.0266481	0.0019023	196.233	182.035	207.93
ukb-b-13354	rs62466118	7	92716556	1.09035	G	A	0.972705	0.909165	47.8547	4.6e-12	0.97209	0.909165	14.614	0.00013	3.2e-10	0.0014	9e-11	0.0019	0.0362771	0.00576816	39.5539	0.0181448	0.00566164	10.2712	42.0296	9.68593
ukb-b-13354	rs7780752	7	93241640	1.09475	T	C	0.638511	0.998907	35.9041	2.1e-09	0.64075	0.998907	48.2713	3.7e-12	2e-10	3.2e-11	1.4e-10	8.7e-12	-0.011838	0.0018612	40.4547	-0.0123049	0.00185428	44.036	41.1362	46.6033
ukb-b-13354	rs12375196	7	103416541	1.18694	C	A	0.575735	0.988383	39.4479	3.4e-10	0.575682	0.988383	22.5659	2e-06	5.7e-10	1.9e-05	9.5e-10	1.3e-05	-0.0113132	0.00182476	38.438	-0.00773226	0.00181045	18.2407	37.4199	19.0438
ukb-b-13354	rs10248298	7	121963813	1.34902	C	A	0.634134	0.99907	33.9278	5.7e-09	0.633993	0.99907	19.2911	1.1e-05	9.2e-11	1.3e-07	6.6e-11	4.7e-08	-0.0120159	0.00185435	41.9884	-0.00976881	0.00184897	27.914	42.6423	29.834
ukb-b-13354	rs62621812	7	127015083	1.37391	G	A	0.979769	0.944016	53.6772	2.4e-13	0.979615	0.944016	62.0979	3.3e-15	3.5e-10	1.5e-11	7.8e-11	2.9e-11	-0.041034	0.00653747	39.3975	-0.0438447	0.00649548	45.5628	42.3127	44.2635
ukb-b-13354	rs2293177	7	140244560	1.55091	C	T	0.687675	1	15.1162	0.0001	0.687035	1	23.5547	1.2e-06	0.00029	3.8e-06	0.00025	1.2e-05	-0.00699538	0.00192897	13.1513	-0.00887344	0.00192085	21.3402	13.4001	19.1185
ukb-b-13354	rs73158212	7	148383377	1.64498	A	G	0.776191	0.974136	28.5948	8.9e-08	0.775079	0.974136	5.95243	0.015	4.4e-07	0.0067	1.5e-06	0.0076	0.0110008	0.00217756	25.5218	0.00584971	0.00215877	7.34266	23.0936	7.13134
ukb-b-13354	rs822549	7	148649180	1.64854	T	C	0.731355	0.99694	44.4436	2.6e-11	0.733809	0.99694	44.1737	3e-11	2e-09	3e-10	1.4e-08	5.2e-11	-0.0121262	0.0020218	35.9727	-0.0126991	0.00201625	39.6697	32.1468	43.1144
ukb-b-13354	rs12533548	7	148660579	1.64877	A	G	0.349262	0.991377	18.1559	2e-05	0.347913	0.991377	27.2615	1.8e-07	0.00016	1.3e-06	0.00026	1.9e-07	-0.00711136	0.00188194	14.2789	-0.00909018	0.00188044	23.3683	13.3364	27.1818
ukb-b-13354	rs114949263	7	150498245	1.67757	T	C	0.888563	0.99207	5.05793	0.025	0.887868	0.99207	29.6051	5.3e-08	0.0028	1.2e-08	0.0024	3.7e-09	0.00853251	0.00285245	8.94782	0.0161437	0.00283581	32.4082	9.20192	34.7613
ukb-b-13354	rs6946415	7	150684548	1.68004	A	G	0.373411	0.998118	91.191	1.3e-21	0.372223	0.998118	123.627	1e-28	3.1e-20	8.5e-29	4.6e-21	1.4e-29	-0.0170649	0.00185152	84.9474	-0.020584	0.00184857	123.99	88.6844	127.626
ukb-b-13354	rs2979649	8	6315856	0.171455	A	G	0.826402	0.995043	17.6581	2.6e-05	0.826179	0.995043	5.55808	0.018	1.6e-07	0.0041	4.2e-08	0.0046	-0.0124208	0.00236977	27.4715	-0.00677519	0.00236342	8.21788	30.0599	8.04585
ukb-b-13354	rs13272451	8	8886183	0.245792	G	T	0.561776	0.997518	24.6943	6.7e-07	0.560964	0.997518	20.5377	5.8e-06	1.6e-07	2.7e-06	2.7e-07	2.9e-06	-0.0094538	0.00180558	27.4143	-0.00845334	0.00180119	22.026	26.4339	21.8767
ukb-b-13354	rs76364830	8	13372120	0.347625	G	A	0.936436	0.979124	29.4603	5.7e-08	0.936698	0.979124	58.4862	2e-14	1.6e-07	8.6e-14	1.2e-07	5.3e-14	0.0193934	0.00370124	27.4543	0.0275951	0.0036984	55.6718	28.0481	56.6325
ukb-b-13354	rs7843128	8	22473465	0.522167	T	C	0.643085	0.997448	17.5682	2.8e-05	0.643422	0.997448	13.7621	0.00021	2.9e-06	2.2e-05	5e-06	4.5e-05	0.008753	0.00187082	21.8902	0.00790897	0.00186587	17.9671	20.8498	16.6272
ukb-b-13354	rs4439140	8	23113908	0.539066	G	A	0.58216	0.951335	35.3432	2.8e-09	0.582511	0.951335	11.7781	0.0006	3.4e-09	0.00097	1.9e-09	0.00058	0.0109901	0.00185905	34.9477	0.00612581	0.0018564	10.8889	36.1002	11.8443
ukb-b-13354	rs11785562	8	23391493	0.542059	G	A	0.79937	0.976756	31.8122	1.7e-08	0.799528	0.976756	36.3901	1.6e-09	3.2e-06	2.3e-09	7.5e-06	4.5e-09	-0.0105246	0.00225998	21.687	-0.0134491	0.00225027	35.7204	20.0733	34.3824
ukb-b-13354	rs3925	8	38281658	0.694105	G	A	0.754673	0.995673	18.918	1.4e-05	0.75565	0.995673	20.342	6.5e-06	2.2e-06	1.1e-07	3.7e-06	5.5e-08	0.00987136	0.00208443	22.4273	0.0110243	0.00207775	28.1525	21.3903	29.5283
ukb-b-13354	rs11997525	8	49401982	0.744626	T	A	0.832485	0.997032	35.9676	2e-09	0.833446	0.997032	32.2606	1.3e-08	1.6e-09	5.1e-11	1.2e-09	8.2e-11	-0.0144733	0.00239796	36.4293	-0.0157277	0.00239501	43.1233	36.9018	42.2103
ukb-b-13354	rs72656010	8	57122215	0.796712	T	C	0.867793	0.992838	200.707	1.5e-45	0.86768	0.992838	147.797	5.3e-34	4.7e-49	5.5e-39	5.4e-49	2.6e-40	0.0390481	0.00265247	216.72	0.0345142	0.00264264	170.577	216.441	176.687
ukb-b-13354	rs62515437	8	57160328	0.796934	G	T	0.774841	0.99596	80.5759	2.8e-19	0.774847	0.99596	93.0455	5.1e-22	1.9e-17	2.3e-20	1.6e-17	3e-21	-0.0182183	0.00214372	72.2236	-0.0197671	0.00213706	85.5567	72.5503	89.5745
ukb-b-13354	rs13264909	8	64702385	0.867193	A	T	0.571693	0.995099	26.2897	2.9e-07	0.570488	0.995099	23.9581	9.8e-07	1.8e-06	2.1e-06	1.2e-06	1.8e-06	0.00865521	0.00181363	22.775	0.00856207	0.0018041	22.5235	23.5767	22.7862
ukb-b-13354	rs17828687	8	73454767	0.974107	C	A	0.427291	0.993997	16.8647	4e-05	0.426168	0.993997	21.2564	4e-06	1.6e-06	1.8e-07	1.1e-06	8.5e-08	0.00872597	0.0018174	23.0529	0.00944642	0.00180917	27.2633	23.6867	28.6776
ukb-b-13354	rs61729527	8	77761919	1.0125	C	T	0.947632	1	29.0777	7e-08	0.94863	1	46.922	7.4e-12	1.4e-07	5.7e-11	9.4e-08	1.4e-11	0.0211881	0.00402046	27.7736	0.0265062	0.00404513	42.9367	28.4848	45.6911
ukb-b-13354	rs7842996	8	78107140	1.0159	T	A	0.715429	0.995658	86.3503	1.5e-20	0.716134	0.995658	116.093	4.5e-27	3.2e-20	7.5e-27	7.8e-20	5.7e-27	-0.0182925	0.0019856	84.8711	-0.0213212	0.00198741	115.093	83.0957	115.624
ukb-b-13354	rs55674305	8	89435868	1.08352	G	A	0.693436	0.994833	26.0064	3.4e-07	0.694254	0.994833	33.8688	5.9e-09	4.2e-08	4.5e-09	1.6e-08	5.6e-09	0.0106889	0.00194983	30.0518	0.0113705	0.00193893	34.3902	31.9385	33.9603
ukb-b-13354	rs16916881	8	95566270	1.12877	C	A	0.764491	0.999161	23.7952	1.1e-06	0.764718	0.999161	9.69496	0.0018	5.8e-09	4.4e-05	1.2e-08	0.0001	0.0122569	0.00210529	33.8951	0.00858675	0.00210172	16.692	32.4637	15.1078
ukb-b-13354	rs2721938	8	116635611	1.3154	C	T	0.398631	0.997176	46.7822	7.9e-12	0.400416	0.997176	35.699	2.3e-09	1.6e-12	2.4e-10	1.6e-12	3.9e-10	0.0129482	0.0018318	49.9653	0.0115574	0.00182398	40.1493	49.8618	39.1472
ukb-b-13354	rs11782103	8	120451323	1.35876	T	A	0.748582	0.999162	68.5766	1.2e-16	0.747637	0.999162	43.0179	5.4e-11	2.8e-12	1e-08	8.3e-13	7.1e-09	0.0144089	0.00206238	48.8114	0.0117525	0.00205261	32.7828	51.22	33.4956
ukb-b-13354	rs10283100	8	120596023	1.35994	A	G	0.0554329	1	47.7756	4.8e-12	0.055538	1	20.6701	5.5e-06	5.9e-15	2.9e-09	5.9e-15	3.5e-09	-0.0305235	0.00391019	60.9359	-0.0231666	0.0039028	35.2347	60.9332	34.8924
ukb-b-13354	rs13271368	8	126506140	1.45337	C	T	0.76258	0.97015	54.3107	1.7e-13	0.76243	0.97015	29.18	6.6e-08	2.4e-15	2e-10	4.1e-16	2e-10	0.016899	0.00213366	62.7295	0.0135233	0.00212623	40.4526	66.1812	40.4187
ukb-b-13354	rs7815955	8	130719567	1.53234	A	T	0.796851	0.996706	54.8581	1.3e-13	0.796734	0.996706	40.6983	1.8e-10	5.8e-13	2.8e-09	1.2e-12	4.6e-10	0.0160407	0.00222638	51.9095	0.0131765	0.00221742	35.3108	50.4804	38.8307
ukb-b-13354	rs894360	8	135601194	1.60582	T	C	0.633832	0.991537	74.7496	5.3e-18	0.633321	0.991537	111.838	3.9e-26	2.1e-20	7.4e-26	3.9e-21	3.2e-26	0.0172807	0.00186674	85.6951	0.0195143	0.00185602	110.545	89.005	112.199
ukb-b-13354	rs12156265	8	144848756	1.77034	G	A	0.409541	0.993997	30.9983	2.6e-08	0.409499	0.993997	18.0864	2.1e-05	1e-07	0.00012	1.2e-07	0.00019	-0.00970508	0.00182237	28.3613	-0.00699951	0.00181839	14.817	28.0837	13.9257
ukb-b-13354	rs6984820	8	144993324	1.77477	C	T	0.577857	0.995419	29.6114	5.3e-08	0.57751	0.995419	50.1205	1.4e-12	4.4e-07	5.6e-11	9.4e-08	4.2e-11	0.00918274	0.00181754	25.5257	0.0118653	0.00181013	42.967	28.5015	43.5408
ukb-b-13354	rs1927635	9	16461905	0.356766	T	C	0.645864	0.979143	12.5196	0.0004	0.64581	0.979143	42.6747	6.5e-11	0.0017	2.2e-10	0.0035	1.6e-10	-0.00594922	0.00189298	9.87713	-0.0119829	0.00188746	40.3062	8.54865	40.9067
ukb-b-13354	rs1928850	9	16765520	0.36013	A	T	0.0780386	0.987052	11.5789	0.00067	0.0781553	0.987052	19.4636	1e-05	0.00036	1.4e-05	0.00027	7.5e-06	-0.0119804	0.00335801	12.7286	-0.0145429	0.00334555	18.896	13.2472	20.0641
ukb-b-13354	rs11794152	9	23345347	0.455698	A	G	0.585791	0.996371	13.5644	0.00023	0.584033	0.996371	29.8027	4.8e-08	3.9e-06	8.3e-12	1.1e-06	1.1e-11	-0.00840184	0.00182081	21.2921	-0.0123879	0.00181277	46.6994	23.7877	46.1111
ukb-b-13354	rs1412234	9	28410683	0.543029	T	C	0.672707	0.991293	27.0238	2e-07	0.672632	0.991293	21.7086	3.2e-06	6.3e-10	1.9e-07	1.3e-10	9.5e-08	-0.0118257	0.00191242	38.2376	-0.00992853	0.00190567	27.1442	41.3173	28.4748
ukb-b-13354	rs1056747	9	35690102	0.605256	A	G	0.586956	0.999372	18.7748	1.5e-05	0.589638	0.999372	16.6525	4.5e-05	5.1e-06	1.8e-05	4.6e-06	1.1e-05	0.00828833	0.0018171	20.8054	0.00776818	0.00181253	18.3684	20.9855	19.3702
ukb-b-13354	rs12553221	9	37234008	0.624709	G	A	0.637239	0.990942	14.534	0.00014	0.63844	0.990942	10.1705	0.0014	2.5e-05	0.00047	3.5e-06	0.00046	-0.00786372	0.0018663	17.7539	-0.00652101	0.00186454	12.2316	21.5308	12.2734
ukb-b-13354	rs11142700	9	73757155	0.839941	T	C	0.591751	0.995957	18.8262	1.4e-05	0.591631	0.995957	11.0847	0.00087	2e-06	0.00025	1.4e-06	0.00015	0.00868609	0.00182697	22.6041	0.00664994	0.00181788	13.3815	23.3155	14.3874
ukb-b-13354	rs10780905	9	90841066	1.07463	G	A	0.41221	0.982604	36.8538	1.3e-09	0.411568	0.982604	36.4749	1.5e-09	4.3e-08	1e-07	4.6e-08	1.2e-07	0.0100465	0.00183461	29.9875	0.00972147	0.0018268	28.3191	29.874	28.0931
ukb-b-13354	rs968821	9	94187634	1.11919	G	C	0.660001	0.995705	56.2043	6.5e-14	0.659768	0.995705	49.8746	1.6e-12	1.1e-11	1.1e-07	7.5e-11	8.8e-08	0.0128138	0.00188799	46.064	0.0100018	0.00188432	28.1741	42.3864	28.6305
ukb-b-13354	rs28620532	9	98216876	1.1481	A	G	0.651083	0.98949	102.708	3.9e-24	0.650816	0.98949	104.812	1.3e-24	3.8e-23	7.9e-23	4.9e-24	1.5e-22	-0.0186962	0.00188683	98.1843	-0.0184735	0.00187823	96.7389	102.245	95.4717
ukb-b-13354	rs663344	9	98316331	1.149	G	C	0.818849	0.965028	29.2879	6.2e-08	0.818508	0.965028	30.465	3.4e-08	8.2e-11	4.1e-09	5.7e-11	3.4e-09	0.0153479	0.00236242	42.2071	0.0138513	0.00235535	34.5834	42.9341	34.9673
ukb-b-13354	rs10119967	9	99268421	1.16144	A	C	0.796387	0.995351	48.9546	2.6e-12	0.795442	0.995351	38.736	4.9e-10	1e-12	1.1e-11	3.4e-13	3.4e-11	-0.0158922	0.00222896	50.8354	-0.0150393	0.00221486	46.1064	52.94	43.9332
ukb-b-13354	rs10979612	9	111687379	1.30518	T	C	0.926631	0.999226	34.4387	4.4e-09	0.927495	0.999226	41.1774	1.4e-10	2.5e-07	5.5e-10	1.3e-07	2.3e-10	-0.017683	0.00342998	26.5783	-0.0213391	0.00343889	38.5047	27.8939	40.205
ukb-b-13354	rs1008158	9	113828811	1.33783	A	G	0.658511	0.986833	23.9729	9.8e-07	0.658023	0.986833	7.00743	0.0081	2e-07	0.00025	1e-07	0.00012	-0.00986743	0.00189902	26.999	-0.00692873	0.00189118	13.4228	28.2842	14.839
ukb-b-13354	rs7033487	9	119129257	1.4183	T	C	0.80334	0.996835	97.3907	5.7e-23	0.801659	0.996835	87.8012	7.2e-21	2.4e-26	5.9e-23	1.5e-26	3.1e-23	0.023927	0.00225335	112.751	0.0220816	0.00223852	97.3062	113.773	98.6052
ukb-b-13354	rs56141370	9	127056213	1.51407	C	T	0.884788	1	13.1917	0.00028	0.885711	1	35.2026	3e-09	0.0002	5.6e-08	7.7e-05	2e-08	-0.0104513	0.00280784	13.8546	-0.0152362	0.00280575	29.4887	15.6319	31.5165
ukb-b-13354	rs13299559	9	128041828	1.52029	C	T	0.550321	0.994621	23.3808	1.3e-06	0.549309	0.994621	25.4861	4.5e-07	2.2e-08	1.4e-08	9.2e-09	3.7e-08	0.0100896	0.00180217	31.344	0.0101914	0.00179611	32.1959	33.0088	30.2756
ukb-b-13354	rs10881583	9	137267439	1.70754	T	C	0.758408	0.994601	37.7977	7.8e-10	0.759832	0.994601	12.1831	0.00048	2.3e-07	0.0021	2.6e-07	0.0011	0.010839	0.00209655	26.7281	0.00642649	0.00209394	9.41935	26.5141	10.5782
ukb-b-13354	rs2274116	9	139094805	1.77725	C	T	0.657996	0.989329	8.21953	0.0041	0.659314	0.989329	36.9288	1.2e-09	0.0052	1.1e-08	0.0032	8.5e-09	0.00530333	0.00189774	7.80949	0.0108214	0.00189363	32.6567	8.69659	33.1532
ukb-b-13354	rs1846221	10	4667302	0.100564	G	C	0.824738	0.97045	15.7429	7.3e-05	0.824893	0.97045	13.0915	0.0003	7.4e-06	0.0001	1.5e-05	0.0002	0.0107108	0.0023894	20.0939	0.00925159	0.0023783	15.1321	18.7513	13.7972
ukb-b-13354	rs12764498	10	5042294	0.106233	T	C	0.881976	0.985477	42.4501	7.3e-11	0.882984	0.985477	26.4565	2.7e-07	4.9e-11	1.2e-06	3.4e-11	1.3e-06	0.0183111	0.00278546	43.2153	0.0135683	0.00279718	23.5294	43.9518	23.4543
ukb-b-13354	rs73601548	10	18549889	0.42883	C	T	0.886086	0.99454	12.2223	0.00047	0.884846	0.99454	30.5638	3.2e-08	8e-05	2.3e-09	2.2e-05	5.8e-09	-0.011159	0.00282979	15.5503	-0.0167661	0.00280449	35.7403	18.0071	33.9065
ukb-b-13354	rs12146350	10	22843111	0.473182	C	G	0.398867	0.996429	9.16234	0.0025	0.397735	0.996429	25.9446	3.5e-07	0.00018	6e-08	0.00024	6.1e-08	0.00688143	0.00183489	14.0649	0.00988135	0.0018238	29.3548	13.501	29.3345
ukb-b-13354	rs11014285	10	25178864	0.497888	G	A	0.834965	0.974002	51.8054	6.1e-13	0.83448	0.974002	37.4847	9.2e-10	5e-16	6.5e-13	1.2e-15	8.2e-13	-0.0197884	0.0024396	65.7934	-0.0174892	0.00243252	51.6924	64.1383	51.2255
ukb-b-13354	rs2807742	10	28781367	0.541276	G	A	0.229989	0.989222	14.1853	0.00017	0.228826	0.989222	16.9789	3.8e-05	6.8e-05	4.2e-05	8e-05	5.7e-05	0.00851158	0.00213655	15.8706	0.00873483	0.00213349	16.7621	15.5604	16.1965
ukb-b-13354	rs1657222	10	34837139	0.635655	G	A	0.604402	0.994029	46.1045	1.1e-11	0.604349	0.994029	15.9939	6.4e-05	1.2e-10	0.0033	5.4e-10	0.0022	-0.0118175	0.00183695	41.3862	-0.00537356	0.00182963	8.62577	38.5345	9.38181
ukb-b-13354	rs10995366	10	52772113	0.735688	G	A	0.748767	0.990158	25.6185	4.2e-07	0.748821	0.990158	34.6808	3.9e-09	4.2e-05	6.4e-08	2.6e-05	6.8e-08	0.00849489	0.00207515	16.7578	0.0111793	0.00206774	29.2306	17.658	29.1203
ukb-b-13354	rs7095768	10	53256505	0.741839	G	T	0.736386	0.99977	8.82935	0.003	0.736984	0.99977	7.41431	0.0065	0.00012	0.00085	6.9e-05	0.00027	-0.00778668	0.00202675	14.7607	-0.00676258	0.00202635	11.1377	15.8369	13.2998
ukb-b-13354	rs224048	10	64491549	0.867224	G	A	0.450261	0.999494	18.0744	2.1e-05	0.450127	0.999494	30.8563	2.8e-08	0.00066	1.6e-06	0.00063	2.4e-06	0.00611367	0.00179473	11.604	0.00859884	0.00179112	23.0478	11.6728	22.2786
ukb-b-13354	rs3740591	10	70287303	0.916487	C	G	0.998902	0.573653	0.700647	0.4	0.998874	0.573653	0.694026	0.4	0.76	0.85	0.95	0.89	0.0109001	0.0357771	0.0928221	-0.00644693	0.034962	0.0340026	0.00420456	0.0178403
ukb-b-13354	rs3740591	10	70287303	0.916487	C	T	0.555453	0.977929	27.3469	1.7e-07	0.553909	0.977929	48.9668	2.6e-12	1.1e-09	4e-12	2.9e-09	7.8e-11	-0.0110827	0.00181948	37.1021	-0.0125781	0.00181318	48.1223	35.2576	42.3019
ukb-b-13354	rs11001399	10	77221744	1.0054	A	C	0.441099	0.992928	37.552	8.9e-10	0.440605	0.992928	54.2898	1.7e-13	3.8e-09	5.1e-12	4.8e-09	9.1e-12	0.0106432	0.00180657	34.7082	0.0124642	0.00180546	47.66	34.2811	46.518
ukb-b-13354	rs117543413	10	79543740	1.03752	C	T	0.982401	0.980603	30.1899	3.9e-08	0.982548	0.980603	31.5128	2e-08	8.4e-09	3.3e-08	3.9e-09	2.4e-08	0.0396422	0.00688156	33.1851	0.03797	0.00687213	30.528	34.6763	31.1717
ukb-b-13354	rs4980067	10	81136129	1.06908	C	A	0.494305	0.998428	39.1066	4e-10	0.494836	0.998428	18.277	1.9e-05	2.3e-13	3.8e-07	4.6e-14	1.6e-07	0.0131252	0.0017899	53.7723	0.00905728	0.0017835	25.7898	56.8955	27.4662
ukb-b-13354	rs572474	10	89791654	1.15994	A	G	0.834063	0.996525	28.0465	1.2e-07	0.834222	0.996525	31.1294	2.4e-08	2.4e-06	7.8e-06	5.4e-06	2.3e-05	-0.0113693	0.00241177	22.2228	-0.0107349	0.0024008	19.9932	20.6871	17.9578
ukb-b-13354	rs7080472	10	96012950	1.23126	G	T	0.574688	0.995225	44.1104	3.1e-11	0.574362	0.995225	47.5789	5.3e-12	8e-12	4.5e-14	2.1e-11	1.3e-14	-0.0124108	0.00181485	46.7647	-0.0136466	0.00180859	56.9335	44.8925	59.3228
ukb-b-13354	rs10883560	10	102673707	1.29656	C	G	0.571232	0.997986	112.571	2.7e-26	0.571363	0.997986	108.898	1.7e-25	1.7e-23	3.9e-22	1.3e-24	2.9e-22	-0.0181192	0.00181337	99.8402	-0.0174516	0.00180406	93.5767	104.84	94.1349
ukb-b-13354	rs2265309	10	104487871	1.30576	T	C	0.482993	0.997803	48.6879	3e-12	0.483123	0.997803	39.0217	4.2e-10	6.3e-13	7.6e-11	1.4e-12	5.5e-11	0.0128979	0.00179266	51.7658	0.0116265	0.0017865	42.3539	50.1523	43.008
ukb-b-13354	rs7912286	10	114693230	1.39682	A	G	0.39795	0.98142	28.3046	1e-07	0.398108	0.98142	26.008	3.4e-07	9.1e-08	1.4e-05	1.2e-07	6.2e-06	0.00987124	0.00184728	28.5547	0.00799033	0.00183831	18.8926	28.0406	20.434
ukb-b-13354	rs11593630	10	120491506	1.49063	C	T	0.646564	0.998722	27.6852	1.4e-07	0.647471	0.998722	15.0411	0.00011	9.7e-08	0.00014	2.6e-07	0.00025	0.00997275	0.00187052	28.4252	0.00708944	0.00186526	14.4458	26.5273	13.3992
ukb-b-13354	rs1268947	10	121132631	1.50252	G	C	0.87483	0.995889	21.4271	3.7e-06	0.874159	0.995889	10.6181	0.0011	5.3e-07	3.9e-05	7.8e-07	3.9e-05	-0.0135787	0.0027067	25.1673	-0.0110817	0.00269381	16.923	24.4068	16.9432
ukb-b-13354	rs6585827	10	124165615	1.55764	G	A	0.528123	1	37.3949	9.6e-10	0.530171	1	51.3912	7.6e-13	3.9e-10	8.1e-13	6.1e-10	1.5e-12	-0.0112142	0.00179154	39.1816	-0.0127884	0.00178639	51.2482	38.2733	50.0276
ukb-b-13354	rs11245450	10	126658075	1.61246	G	A	0.578327	0.978538	21.6197	3.3e-06	0.577808	0.978538	27.6611	1.4e-07	3.5e-06	2.8e-09	1e-06	8.2e-09	0.00847683	0.0018279	21.5061	0.0108618	0.00182704	35.3437	23.8854	33.2365
ukb-b-13354	rs1421035	10	131136401	1.73151	C	T	0.651431	0.981053	20.979	4.6e-06	0.653044	0.981053	11.3108	0.00077	1.3e-05	0.00077	3.5e-06	0.00053	-0.00825523	0.00189353	19.0069	-0.00635305	0.00188982	11.3012	21.5158	12.0027
ukb-b-13354	rs6591	11	840363	0.0111961	C	T	0.455257	0.987562	19.9571	7.9e-06	0.457232	0.987562	16.8456	4.1e-05	2.4e-06	4e-05	4e-06	3.3e-05	-0.00852587	0.00180672	22.2687	-0.00739612	0.00179969	16.8894	21.2684	17.2626
ukb-b-13354	rs74048171	11	2093603	0.0514991	C	A	0.741477	0.997881	33.0137	9.2e-09	0.741854	0.997881	23.2399	1.4e-06	3.8e-09	2.1e-05	2.6e-09	2.1e-05	0.0120739	0.00204859	34.7363	0.00868289	0.00204106	18.0974	35.4281	18.0519
ukb-b-13354	rs35506085	11	2165576	0.0526649	G	A	0.815737	0.983698	68.0354	1.6e-16	0.814076	0.983698	97.3071	5.9e-23	2.1e-15	5.1e-22	7.4e-16	3.9e-21	0.0184489	0.00232463	62.9844	0.0223222	0.00231417	93.0428	65.0263	89.0258
ukb-b-13354	rs11042725	11	10325325	0.198942	C	A	0.511344	1	44.755	2.2e-11	0.511716	1	60.7979	6.3e-15	1.1e-09	6.8e-14	9.7e-10	4.4e-14	0.0108761	0.00178651	37.0621	0.0133681	0.00178449	56.1189	37.3832	56.9743
ukb-b-13354	rs61878760	11	12807189	0.259013	G	A	0.917403	0.989272	8.33582	0.0039	0.916822	0.989272	18.5128	1.7e-05	0.00037	2.2e-08	0.0004	2.5e-08	-0.0116113	0.00326402	12.6547	-0.01818	0.00325025	31.2861	12.5318	31.0994
ukb-b-13354	rs112758380	11	14296329	0.277897	G	A	0.94311	0.990538	29.4776	5.7e-08	0.943218	0.990538	12.5814	0.00039	8.7e-08	0.00019	1.6e-07	6.4e-05	-0.0207806	0.00388353	28.6327	-0.0144386	0.00387223	13.9036	27.4746	15.9859
ukb-b-13354	rs11030112	11	27705188	0.464456	G	A	0.681435	0.999205	72.3688	1.8e-17	0.681164	0.999205	59.5626	1.2e-14	5.8e-19	6.7e-17	6.3e-18	6.7e-17	-0.0170836	0.0019203	79.1453	-0.0159688	0.001912	69.7538	74.4284	69.7605
ukb-b-13354	rs4268495	11	28645341	0.467895	G	C	0.626872	0.998927	21.0459	4.5e-06	0.625648	0.998927	16.0686	6.1e-05	4.7e-07	4e-05	1.4e-06	3e-05	0.00930682	0.00184784	25.3672	0.00757471	0.00184317	16.8889	23.3447	17.4375
ukb-b-13354	rs676105	11	30443688	0.479562	T	C	0.696344	0.993898	66.5778	3.4e-16	0.696436	0.993898	45.6924	1.4e-11	1.6e-15	8.4e-10	7.2e-15	6.3e-10	-0.0155433	0.00195075	63.4872	-0.0119355	0.00194489	37.6612	60.5329	38.2265
ukb-b-13354	rs294382	11	30607515	0.480562	A	C	0.279946	1	19.3216	1.1e-05	0.279814	1	12.0204	0.00053	6.2e-05	0.00085	6.5e-05	0.00082	0.00799179	0.00199453	16.0549	0.00663883	0.00198929	11.1374	15.9458	11.2034
ukb-b-13354	rs35251247	11	43878459	0.622584	G	A	0.708316	0.98651	19.9529	7.9e-06	0.707756	0.98651	30.4461	3.4e-08	6e-07	1.8e-09	1e-07	4.5e-09	-0.00990139	0.00198343	24.9205	-0.0118719	0.00197338	36.1927	28.3444	34.3928
ukb-b-13354	rs1228024	11	47951353	0.665665	C	A	0.339368	0.987122	48.386	3.5e-12	0.339156	0.987122	27.2311	1.8e-07	3.1e-12	5.3e-07	4.2e-12	3.1e-07	0.0131832	0.00189004	48.6519	0.00946742	0.00188766	25.1544	48.0508	26.2015
ukb-b-13354	rs7952436	11	67024534	0.74392	C	T	0.917818	1	102.962	3.4e-24	0.918138	1	102.489	4.3e-24	6.4e-26	4.2e-27	5e-26	6e-27	0.034296	0.00325735	110.856	0.0351216	0.00325762	116.238	111.351	115.549
ukb-b-13354	rs7129320	11	68388220	0.750522	G	A	0.834284	0.998464	82.4436	1.1e-19	0.83385	0.998464	80.227	3.3e-19	1.8e-23	7.3e-21	3.7e-23	5.6e-21	0.0240108	0.00240549	99.6335	0.0224587	0.00239723	87.7708	98.2494	88.3223
ukb-b-13354	rs34345560	11	69081998	0.760934	G	A	0.804985	0.983611	19.7588	8.8e-06	0.80541	0.983611	33.0245	9.1e-09	0.00027	7.5e-06	0.00022	2.8e-06	-0.00828609	0.00227444	13.2724	-0.0101736	0.00227076	20.0726	13.6552	21.9169
ukb-b-13354	rs667515	11	69449076	0.766481	G	C	0.613766	0.990296	26.9984	2e-07	0.61409	0.990296	33.7527	6.3e-09	1.5e-07	6.2e-09	4.5e-08	2.3e-09	0.00970215	0.00184554	27.637	0.0106877	0.00183876	33.7849	29.9361	35.7135
ukb-b-13354	rs744205	11	69929677	0.778208	G	A	0.456673	0.997511	22.6821	1.9e-06	0.456183	0.997511	59.8773	1e-14	6.7e-07	2.6e-13	1.8e-06	2.9e-13	-0.00895101	0.00180056	24.7132	-0.0131201	0.00179369	53.5031	22.8204	53.2422
ukb-b-13354	rs1813212	11	89301382	0.974426	A	G	0.554154	0.996298	44.7387	2.3e-11	0.554531	0.996298	9.35823	0.0022	8.6e-10	0.0011	7.5e-10	0.0012	0.0110719	0.00180513	37.6209	0.00584906	0.00179754	10.588	37.8823	10.4333
ukb-b-13354	rs11021307	11	95501407	1.03652	C	T	0.581102	0.999715	8.00762	0.0047	0.582361	0.999715	10.4169	0.0012	0.0032	7.3e-06	0.0019	5.6e-06	-0.00534556	0.00181212	8.70184	-0.00810719	0.00180788	20.1096	9.61357	20.6269
ukb-b-13354	rs76693355	11	120292477	1.3155	T	C	0.884064	0.995017	26.8322	2.2e-07	0.883651	0.995017	22.4076	2.2e-06	1.7e-08	7.6e-07	8.2e-09	2.3e-06	0.0158194	0.00280228	31.868	0.0137626	0.00278282	24.4585	33.2308	22.3033
ukb-b-13354	rs56207600	11	126196537	1.42361	G	A	0.889021	0.987248	22.3089	2.3e-06	0.889164	0.987248	14.6133	0.00013	1.7e-06	5.4e-05	1.4e-06	1.4e-05	-0.0137199	0.00286412	22.9467	-0.0115417	0.00285716	16.3182	23.3287	18.8687
ukb-b-13354	rs12795042	11	133658168	1.58719	A	C	0.377229	0.974706	13.7306	0.00021	0.377942	0.974706	25.0667	5.5e-07	0.00073	1.6e-05	0.00096	8.7e-06	-0.00632462	0.00187141	11.4217	-0.00802641	0.00186204	18.5809	10.9015	19.7881
ukb-b-13354	rs4980826	12	578349	0.00993447	C	A	0.603617	1	16.7709	4.2e-05	0.604309	1	12.9526	0.00032	5.7e-06	0.00013	2.6e-06	0.00021	-0.00830087	0.00182912	20.595	-0.00697044	0.00181731	14.7116	22.0639	13.7715
ukb-b-13354	rs11613704	12	980925	0.020994	C	A	0.800798	0.995921	54.7327	1.4e-13	0.799685	0.995921	47.3906	5.8e-12	3.9e-14	4.3e-11	7.9e-15	1.8e-11	-0.016944	0.00224007	57.215	-0.0146567	0.00222317	43.4635	60.3489	45.1573
ukb-b-13354	rs67551338	12	3393100	0.0757961	C	T	0.938252	0.975167	41.4124	1.2e-10	0.938795	0.975167	43.7417	3.7e-11	2.8e-11	2.2e-11	4.3e-11	3.6e-11	-0.0250447	0.003762	44.3194	-0.0251381	0.00375714	44.7662	43.4683	43.8158
ukb-b-13354	rs76895963	12	4384844	0.109218	T	G	0.979423	0.820231	176.217	3.2e-40	0.979262	0.820231	162.307	3.5e-37	8e-47	2.2e-42	9e-48	1.8e-42	-0.0996391	0.00693382	206.497	-0.0942247	0.00690641	186.134	210.838	186.547
ukb-b-13354	rs2900208	12	11878464	0.25273	C	A	0.646007	0.995628	67.0593	2.6e-16	0.646888	0.995628	44.1983	3e-11	4.3e-17	7.9e-12	5.8e-17	9.2e-12	-0.0157435	0.00187337	70.6243	-0.0127622	0.00186567	46.7931	70.0364	46.4823
ukb-b-13354	rs35756741	12	12868701	0.279774	C	T	0.907906	0.986332	29.5642	5.4e-08	0.907324	0.986332	32.0907	1.5e-08	1.1e-06	3.1e-07	4.3e-07	3.8e-07	0.015157	0.00311419	23.6882	0.0158023	0.00308696	26.2047	25.5731	25.8079
ukb-b-13354	rs117451679	12	17245591	0.337204	A	G	0.89462	0.965568	10.0646	0.0015	0.893212	0.965568	27.2838	1.8e-07	0.0023	2e-07	0.0015	2e-07	-0.00903993	0.00295906	9.33304	-0.0152244	0.00293004	26.9981	10.1388	27.0276
ukb-b-13354	rs10770705	12	20857467	0.378801	A	C	0.336898	1	14.1128	0.00017	0.337495	1	23.8163	1.1e-06	4.2e-05	5.8e-06	3.8e-05	7.6e-06	0.0077478	0.00189128	16.7821	0.00854158	0.00188475	20.5384	16.9787	20.0235
ukb-b-13354	rs7134283	12	24071748	0.420014	G	A	0.716201	0.994012	46.9483	7.3e-12	0.716974	0.994012	20.7759	5.2e-06	7.5e-11	3.7e-06	1.1e-10	1.3e-06	0.0129684	0.001992	42.3833	0.00916963	0.00198255	21.3922	41.6037	23.4045
ukb-b-13354	rs11049684	12	28665359	0.483323	C	T	0.701784	0.997618	19.4631	1e-05	0.700563	0.997618	48.1691	3.9e-12	1.7e-05	1.2e-12	1.4e-05	2.4e-13	0.00839813	0.00195388	18.4744	0.0138273	0.00194615	50.4807	18.8476	53.6611
ukb-b-13354	rs10843397	12	29529523	0.493703	C	T	0.758544	0.999164	23.5827	1.2e-06	0.757889	0.999164	12.3616	0.00044	3.2e-07	9.4e-05	2.2e-07	6e-05	-0.0106711	0.00208669	26.1519	-0.00811614	0.00207766	15.2599	26.8268	16.1
ukb-b-13354	rs11052457	12	33268956	0.543836	A	T	0.962002	0.997579	30.1085	4.1e-08	0.961911	0.997579	18.9671	1.3e-05	7e-07	5e-06	1.3e-06	3e-06	-0.0231921	0.00467473	24.6131	-0.021278	0.00466119	20.8386	23.4174	21.8421
ukb-b-13354	rs2897968	12	46763686	0.598373	G	A	0.392553	0.993993	58.5113	2e-14	0.393429	0.993993	53.502	2.6e-13	2.7e-18	3.4e-16	5.9e-19	1.7e-15	-0.016017	0.00183569	76.1314	-0.0149096	0.00182765	66.55	79.1141	63.3668
ukb-b-13354	rs3730071	12	49168798	0.622421	C	A	0.969665	1	12.1156	0.0005	0.969856	1	18.4016	1.8e-05	7.8e-05	1.6e-05	3.9e-05	2.5e-05	0.0205964	0.00521499	15.5982	0.0224561	0.0052129	18.5571	16.9252	17.7715
ukb-b-13354	rs7132908	12	50263148	0.630702	G	A	0.615324	1	50.4306	1.2e-12	0.615785	1	106.121	6.9e-25	1.3e-13	2.1e-22	5.9e-13	2.3e-23	-0.0136246	0.00183864	54.9104	-0.0178571	0.00183357	94.8474	51.8758	99.2032
ukb-b-13354	rs1049193	12	53873844	0.678444	G	C	0.829326	1	56.6887	5.1e-14	0.82937	1	16.8091	4.1e-05	1.7e-12	0.00038	2.6e-12	0.00027	0.0167958	0.00238063	49.7755	0.00840982	0.00236807	12.612	49.0069	13.2484
ukb-b-13354	rs774214	12	56918566	0.713489	T	C	0.336509	0.998522	26.9851	2.1e-07	0.337126	0.998522	7.8407	0.0051	3.6e-09	0.0001	2.3e-09	0.0002	0.0111649	0.00189192	34.8259	0.00733351	0.00188504	15.1349	35.6656	13.8689
ukb-b-13354	rs3782232	12	57116249	0.717259	G	A	0.928746	0.993942	62.0908	3.3e-15	0.928561	0.993942	20.1032	7.3e-06	6.3e-14	9.4e-05	1e-13	0.00015	0.0261618	0.00348762	56.27	0.0135343	0.00346509	15.2561	55.3407	14.4215
ukb-b-13354	rs73129767	12	66131393	0.789929	C	A	0.79161	0.988826	34.5154	4.2e-09	0.792155	0.988826	18.3335	1.9e-05	3.2e-08	7e-05	2.4e-08	4.3e-05	0.0122315	0.00221109	30.6018	0.0087561	0.00220127	15.8225	31.1266	16.7137
ukb-b-13354	rs1351394	12	66351826	0.792237	T	C	0.488328	1	203.756	3.2e-46	0.487855	1	237.501	1.4e-53	3.2e-47	3.9e-51	1e-47	2.8e-53	0.0258247	0.00178932	208.302	0.0267899	0.001781	226.262	210.616	236.09
ukb-b-13354	rs1168768	12	66509650	0.797044	C	T	0.0250849	1	20.5	6e-06	0.0248241	1	14.9509	0.00011	1.6e-05	0.00034	4.4e-05	0.00051	-0.0246387	0.00571426	18.5915	-0.0205317	0.00572538	12.86	16.6771	12.095
ukb-b-13354	rs10748128	12	69827658	0.851344	G	T	0.655858	1	43.0082	5.5e-11	0.654918	1	35.0695	3.2e-09	9.7e-13	6.1e-09	2.3e-12	2.6e-09	-0.0134522	0.00188551	50.9011	-0.0108963	0.00187377	33.8164	49.2308	35.4409
ukb-b-13354	rs310796	12	77453226	0.930821	G	T	0.318814	0.995579	22.0597	2.6e-06	0.319349	0.995579	39.3864	3.5e-10	1.6e-06	2.9e-11	2.2e-06	2.5e-11	-0.00922471	0.00192362	22.9969	-0.0127608	0.00191898	44.2198	22.4201	44.5554
ukb-b-13354	rs12427047	12	90213070	1.03422	C	T	0.757645	0.997386	16.7063	4.4e-05	0.75683	0.997386	9.62236	0.0019	5.8e-06	8.8e-06	8.6e-06	6e-06	0.00945047	0.00208483	20.5478	0.00923544	0.00207797	19.7532	19.7902	20.4991
ukb-b-13354	rs9634212	12	93993266	1.07733	C	A	0.779684	0.991156	135.963	2e-31	0.778945	0.991156	121.188	3.5e-28	1e-31	5.1e-26	8.3e-33	1.2e-25	-0.0254003	0.00216762	137.313	-0.022736	0.00215521	111.289	142.311	109.656
ukb-b-13354	rs7301341	12	94083105	1.08159	T	C	0.67376	0.997115	24.4672	7.6e-07	0.673243	0.997115	31.7047	1.8e-08	6.2e-08	2.3e-09	6.5e-08	2.3e-09	0.0103161	0.00190545	29.3112	0.0113867	0.00190508	35.725	29.1984	35.7165
ukb-b-13354	rs10777860	12	97792792	1.14513	G	A	0.471358	0.99972	53.5683	2.5e-13	0.471785	0.99972	39.6142	3.1e-10	2.6e-11	1.2e-08	4e-11	2.5e-09	0.0119507	0.00179177	44.4855	0.0101709	0.00178493	32.4692	43.6258	35.5505
ukb-b-13354	rs7312646	12	102388920	1.1977	A	C	0.478909	0.959946	30.3533	3.6e-08	0.478869	0.959946	34.1988	5e-09	4.3e-08	4.1e-09	6.1e-09	2.9e-10	0.00999467	0.00182457	30.0064	0.0106871	0.00181756	34.5729	33.7896	39.7561
ukb-b-13354	rs703593	12	103064247	1.20209	A	G	0.517672	0.997799	43.3235	4.6e-11	0.518331	0.997799	18.4312	1.8e-05	5.9e-13	3.9e-08	9.4e-13	3.4e-08	0.0128954	0.0017905	51.8709	0.00979046	0.00178135	30.2069	50.9731	30.4577
ukb-b-13354	rs34825238	12	103328352	1.20587	G	T	0.744373	0.971797	16.2962	5.4e-05	0.745831	0.971797	13.5091	0.00024	8.3e-07	6.5e-05	1.1e-06	0.00018	-0.010248	0.00207957	24.2846	-0.00828372	0.00207378	15.9561	23.7137	14.013
ukb-b-13354	rs2287163	12	107349294	1.26228	C	T	0.625838	0.998672	34.4849	4.3e-09	0.625523	0.998672	24.6161	7e-07	6.6e-09	3.9e-07	1.8e-08	5.3e-07	0.0106975	0.00184415	33.6491	0.00933907	0.00184018	25.7564	31.6843	25.1524
ukb-b-13354	rs11065979	12	112059557	1.30269	C	T	0.561386	0.995565	64.4854	9.7e-16	0.561652	0.995565	71.9234	2.2e-17	8.2e-13	3.3e-16	1.6e-13	1.2e-16	0.012919	0.00180499	51.228	0.0146643	0.0017966	66.6221	54.4285	68.669
ukb-b-13354	rs11065015	12	120520863	1.44807	C	T	0.972936	0.959976	24.0384	9.4e-07	0.972637	0.959976	36.7752	1.3e-09	2.4e-06	3.9e-09	4.9e-06	3.2e-09	0.0265322	0.00562862	22.2199	0.0327383	0.00555804	34.6952	20.8939	35.0599
ukb-b-13354	rs1971955	12	122420437	1.46409	A	G	0.145331	0.995353	19.0102	1.3e-05	0.146446	0.995353	40.6405	1.8e-10	4.6e-06	3e-11	9e-06	2e-11	0.0116426	0.00254183	20.9802	0.0168014	0.00252696	44.2072	19.7043	44.9925
ukb-b-13354	rs10773172	12	122939655	1.46737	G	A	0.256864	0.999105	97.6198	5.1e-23	0.258161	0.999105	45.9054	1.2e-11	2.1e-23	5.7e-13	1.6e-24	3.6e-13	-0.0204129	0.00204815	99.3311	-0.0146829	0.0020369	51.962	104.48	52.8616
ukb-b-13354	rs12820906	12	123493123	1.47105	A	G	0.752928	0.995449	43.6305	4e-11	0.752673	0.995449	26.7687	2.3e-07	9.9e-11	1.8e-06	9.4e-11	8.2e-07	-0.01343	0.00207644	41.8323	-0.00990327	0.00207205	22.8432	41.9496	24.322
ukb-b-13354	rs2229840	12	124826462	1.48479	C	T	0.840248	1	89.7251	2.7e-21	0.84034	1	68.8247	1.1e-16	3.6e-19	8e-15	1e-19	1.5e-14	-0.02184	0.00244075	80.0682	-0.0188862	0.0024315	60.331	82.5807	59.0819
ukb-b-13354	rs10848288	12	131600054	1.71474	C	T	0.696286	0.995774	10.0736	0.0015	0.696098	0.995774	18.0182	2.2e-05	0.0003	2.2e-06	0.00024	1.6e-06	0.00704865	0.00194811	13.0913	0.00920704	0.00194543	22.398	13.484	22.9747
ukb-b-13354	rs11833839	12	132560957	1.73113	C	T	0.943329	0.992549	19.9017	8.2e-06	0.942834	0.992549	26.1398	3.2e-07	0.0001	2.1e-07	0.00011	4.7e-07	-0.0150648	0.00388027	15.0731	-0.0199468	0.00384259	26.9463	15.0377	25.3913
ukb-b-13354	rs11611651	12	133380790	1.74997	G	A	0.912414	1	28.8294	7.9e-08	0.911894	1	21.0258	4.5e-06	1e-08	2.1e-06	1.9e-08	1.4e-06	-0.0181003	0.00316145	32.7795	-0.0149437	0.00314842	22.5286	31.6111	23.2633
ukb-b-13354	rs7994814	13	27054201	0.176042	C	T	0.583177	0.974114	30.5718	3.2e-08	0.582716	0.974114	44.1637	3e-11	1.7e-07	1.2e-11	2.5e-07	8.9e-12	-0.00962346	0.00184049	27.3397	-0.012437	0.00183475	45.9494	26.6021	46.5467
ukb-b-13354	rs1218826	13	27995760	0.196361	A	G	0.332959	0.996293	26.1567	3.1e-07	0.334152	0.996293	25.304	4.9e-07	3.2e-06	7.9e-07	4.9e-06	2.5e-07	-0.0088969	0.00190959	21.7068	-0.00936518	0.00189707	24.3705	20.8729	26.6294
ukb-b-13354	rs3783256	13	30107388	0.247473	T	C	0.352296	0.99324	19.936	8e-06	0.351148	0.99324	36.849	1.3e-09	9.1e-06	8.1e-09	1.2e-05	1.8e-08	0.00834916	0.00188166	19.6881	0.0108358	0.00187916	33.2499	19.2289	31.6613
ukb-b-13354	rs6563808	13	40766662	0.414977	T	C	0.265371	0.991158	11.6991	0.00063	0.265735	0.991158	21.9764	2.8e-06	0.0002	3.9e-07	0.00022	6.1e-07	0.00759954	0.00204145	13.8578	0.0102831	0.00202717	25.7315	13.6274	24.8806
ukb-b-13354	rs7994783	13	41661922	0.429731	T	G	0.697571	0.997284	21.4641	3.6e-06	0.698946	0.997284	11.1345	0.00085	9.2e-07	0.00019	5.9e-07	0.00018	0.00958491	0.00195307	24.0846	0.00726432	0.00194782	13.909	24.9306	14.0204
ukb-b-13354	rs67141907	13	42805360	0.441592	C	T	0.850734	0.990982	29.7566	4.9e-08	0.850868	0.990982	15.744	7.3e-05	1.6e-07	9.3e-05	1.9e-07	6e-05	-0.0132227	0.00252395	27.446	-0.00983208	0.00251613	15.2695	27.1114	16.1047
ukb-b-13354	rs146851424	13	50377910	0.536043	A	C	0.978683	0.982294	105.611	9e-25	0.978063	0.982294	125.24	4.5e-29	7.7e-22	8.6e-26	1.2e-20	6e-26	-0.0600267	0.00624985	92.2464	-0.0646609	0.00615782	110.263	86.7388	110.972
ukb-b-13354	rs2225226	13	51127270	0.539636	C	T	0.784183	0.994282	188.676	6.2e-43	0.783839	0.994282	186.606	1.8e-42	3.1e-46	3.7e-43	1.4e-46	1.8e-43	0.0311647	0.00218303	203.802	0.0299617	0.00217548	189.68	205.448	191.159
ukb-b-13354	rs9596810	13	54056553	0.568337	C	T	0.564817	0.939493	39.8987	2.7e-10	0.565764	0.939493	30.1272	4e-08	6.2e-08	2.7e-05	1.8e-08	3.1e-05	0.0100855	0.00186289	29.3104	0.00779078	0.00185737	17.5941	31.6678	17.3833
ukb-b-13354	rs9317002	13	59175727	0.587413	C	A	0.48643	0.983379	21.3977	3.7e-06	0.484439	0.983379	32.4934	1.2e-08	3.1e-08	4e-11	3.1e-08	3.4e-10	-0.00999122	0.00180557	30.6203	-0.0118917	0.00180025	43.6337	30.6565	39.426
ukb-b-13354	rs9540493	13	66205704	0.636547	A	G	0.455751	0.991243	13.0228	0.00031	0.453905	0.991243	27.5997	1.5e-07	1.9e-05	5.2e-09	5.2e-05	4.5e-09	0.00774324	0.00180906	18.3206	0.0105379	0.00180377	34.1306	16.3629	34.4031
ukb-b-13354	rs1924936	13	78443297	0.773918	T	A	0.225054	0.998871	60.557	7.1e-15	0.226099	0.998871	72.463	1.7e-17	1.1e-13	8.5e-14	4.8e-14	3.1e-14	-0.0159199	0.00214401	55.1354	-0.0159595	0.00213878	55.6814	56.8144	57.6965
ukb-b-13354	rs1176314	13	81221014	0.801975	T	G	0.449816	0.987147	15.1951	9.7e-05	0.449607	0.987147	17.6216	2.7e-05	7.3e-05	5.2e-05	8.3e-05	4.5e-05	0.00717339	0.00180854	15.7323	0.00731224	0.00180804	16.3563	15.497	16.6613
ukb-b-13354	rs8002779	13	92015977	0.870792	G	A	0.396781	1	10.1282	0.0015	0.397651	1	26.2951	2.9e-07	0.0037	1.2e-07	0.0042	3.1e-07	0.00529921	0.00182647	8.4178	0.00963235	0.00181864	28.0524	8.19761	26.1928
ukb-b-13354	rs7321045	13	97034410	0.936229	G	A	0.551082	0.983584	18.464	1.7e-05	0.551311	0.983584	17.5566	2.8e-05	7.1e-06	3.1e-07	9.6e-06	1.4e-07	-0.00814672	0.00181355	20.1793	-0.00925767	0.00180987	26.1642	19.5798	27.6736
ukb-b-13354	rs9513510	13	99571922	0.977137	G	C	0.301273	0.999299	37.6395	8.5e-10	0.300951	0.999299	21.4848	3.6e-06	4e-10	7.6e-08	6.5e-10	1.6e-07	0.0122171	0.00195308	39.129	0.0104666	0.00194671	28.9074	38.159	27.4114
ukb-b-13354	rs10870597	13	114999636	1.29766	A	G	0.76365	0.99963	26.5843	2.5e-07	0.76559	0.99963	27.2881	1.8e-07	1.8e-07	3.9e-06	1.3e-07	3.9e-06	0.0110194	0.00211212	27.2194	0.00972025	0.00210637	21.2954	27.8589	21.3216
ukb-b-13354	rs36100359	14	21578007	0.0574762	G	A	0.86009	1	9.04048	0.0026	0.86108	1	20.5956	5.7e-06	0.00014	1e-06	0.00011	9.7e-07	0.00985438	0.0025837	14.5471	0.0126125	0.00257886	23.9191	14.9864	23.9829
ukb-b-13354	rs17197114	14	21894526	0.0660752	T	C	0.823301	0.984664	12.3147	0.00045	0.822671	0.984664	18.3884	1.8e-05	6.5e-05	3.5e-08	2.9e-05	8.2e-08	-0.00945487	0.00236691	15.9568	-0.0129852	0.00235384	30.433	17.5118	28.7594
ukb-b-13354	rs9788443	14	23878279	0.11876	T	C	0.951923	0.994893	28.6847	8.5e-08	0.952307	0.994893	11.3936	0.00074	2.3e-08	0.00026	1.4e-07	0.00018	-0.0234459	0.00419842	31.1861	-0.0153327	0.00419391	13.3658	27.7262	14.0607
ukb-b-13354	rs3212260	14	24804088	0.145287	A	T	0.742402	0.995985	38.7456	4.8e-10	0.741819	0.995985	40.3361	2.1e-10	2.2e-11	2.7e-11	3.1e-11	9.9e-11	-0.0137268	0.00205115	44.7859	-0.0136137	0.00204428	44.3481	44.1205	41.8447
ukb-b-13354	rs12879423	14	25927832	0.16196	A	G	0.321082	0.988088	60.3577	7.9e-15	0.321561	0.988088	38.6868	5e-10	7.5e-16	1e-11	1.2e-15	1.8e-11	-0.0155781	0.00193229	64.9961	-0.0130732	0.00192221	46.2554	64.0057	45.1261
ukb-b-13354	rs8007644	14	35218831	0.325175	G	A	0.61186	0.983082	18.2587	1.9e-05	0.61152	0.983082	27.9389	1.3e-07	6.8e-05	4.7e-07	3.6e-05	9.4e-07	-0.0073932	0.00185565	15.8735	-0.00929916	0.00184641	25.3648	17.075	24.0574
ukb-b-13354	rs112957890	14	36220876	0.329506	A	G	0.736146	0.978398	7.89933	0.0049	0.734196	0.978398	34.593	4.1e-09	0.0014	1.5e-10	0.0011	1.3e-10	-0.00658362	0.00205485	10.2653	-0.0130786	0.00204212	41.0166	10.6314	41.3284
ukb-b-13354	rs12889702	14	42894143	0.381124	A	C	0.686988	0.995161	16.5478	4.7e-05	0.687317	0.995161	13.5406	0.00023	7.7e-07	3.2e-06	1.9e-06	2.5e-06	-0.00956668	0.00193516	24.4393	-0.00899224	0.00193179	21.6678	22.7224	22.1574
ukb-b-13354	rs2884345	14	53323211	0.470495	G	A	0.289777	0.996499	20.081	7.4e-06	0.289764	0.996499	25.491	4.4e-07	0.00015	3.7e-05	0.0002	3.3e-05	0.00751564	0.0019781	14.4356	0.00813058	0.00197168	17.0047	13.8071	17.2247
ukb-b-13354	rs4899012	14	61003889	0.547756	G	C	0.392513	0.998824	139.42	3.6e-32	0.392937	0.998824	100.904	9.7e-24	3.2e-35	1.4e-31	1.3e-35	3.5e-32	0.0227324	0.0018355	153.386	0.0213779	0.00182871	136.66	155.172	139.481
ukb-b-13354	rs2296316	14	65520246	0.592011	T	C	0.536225	0.985033	34.9682	3.4e-09	0.534785	0.985033	37.1027	1.1e-09	1.6e-09	1.1e-09	5.2e-10	2e-09	0.0109229	0.00180925	36.4486	0.0109987	0.00180593	37.0919	38.6096	35.9388
ukb-b-13354	rs7150606	14	68413076	0.611072	G	T	0.857828	0.993714	17.6992	2.6e-05	0.857972	0.993714	7.8372	0.0051	1.2e-06	0.00072	4.4e-07	0.00087	0.0124774	0.00257103	23.5523	0.00866232	0.00256112	11.4396	25.5307	11.0932
ukb-b-13354	rs2332175	14	70345411	0.632359	G	A	0.453511	0.983624	12.5384	0.0004	0.452514	0.983624	30.0023	4.3e-08	0.0008	1e-07	0.00076	1.4e-07	0.00607076	0.00181132	11.233	0.00964503	0.00181134	28.3534	11.3296	27.7619
ukb-b-13354	rs7141420	14	79899454	0.747933	C	T	0.482797	0.988156	30.5975	3.2e-08	0.484231	0.988156	57.9344	2.7e-14	1e-09	5.2e-17	7.2e-11	2.3e-16	-0.0110127	0.00180414	37.2601	-0.0150954	0.00180076	70.2716	42.4595	67.3499
ukb-b-13354	rs112560164	14	93112924	0.908826	G	A	0.808568	0.993847	12.1216	0.0005	0.810237	0.993847	32.7114	1.1e-08	3.9e-07	1.1e-10	3.8e-07	1.1e-10	-0.0115806	0.00228156	25.763	-0.0147222	0.00228331	41.5735	25.7886	41.6811
ukb-b-13354	rs6575340	14	94023972	0.916863	G	A	0.36381	0.99437	28.274	1.1e-07	0.364147	0.99437	22.8492	1.8e-06	5.2e-06	2.2e-06	9.3e-06	2.2e-06	-0.00850304	0.00186622	20.7598	-0.00880724	0.00186137	22.3879	19.6428	22.4517
ukb-b-13354	rs11160601	14	101186641	1.07794	C	T	0.90794	0.982124	33.2836	8e-09	0.907308	0.982124	27.6629	1.4e-07	8.3e-08	8.6e-07	3e-08	2.3e-07	-0.016753	0.00312559	28.7288	-0.0152787	0.00310422	24.2252	30.7211	26.7821
ukb-b-13354	rs61992671	14	101531854	1.08869	A	G	0.507656	0.914115	23.2662	1.4e-06	0.508224	0.914115	39.7195	2.9e-10	1.7e-06	3.5e-10	2.1e-06	2.7e-10	0.00895322	0.00187175	22.8804	0.0117291	0.00186931	39.3702	22.531	39.8911
ukb-b-13354	rs4906203	14	102928991	1.11268	C	T	0.766582	0.999299	25.4611	4.5e-07	0.765809	0.999299	21.9844	2.7e-06	8e-07	5.6e-05	2.4e-07	2.9e-05	0.0104478	0.00211728	24.3496	0.00850245	0.00210971	16.242	26.6625	17.5089
ukb-b-13354	rs9783665	14	103271158	1.11639	T	A	0.346604	0.999503	14.1838	0.00017	0.34697	0.999503	11.9324	0.00055	0.0001	0.00011	7.1e-05	7.7e-05	0.00730416	0.0018821	15.0611	0.00723448	0.00187229	14.9302	15.7867	15.6252
ukb-b-13354	rs56130943	14	105906522	1.1483	A	C	0.767238	0.952106	8.07439	0.0045	0.766492	0.952106	23.8039	1.1e-06	0.00047	5.1e-07	0.0006	1e-06	-0.00761311	0.00217817	12.2163	-0.010892	0.00216865	25.2252	11.784	23.905
ukb-b-13354	rs12906197	15	38492199	0.582949	C	T	0.577732	0.985251	29.8021	4.8e-08	0.579045	0.985251	31.9645	1.6e-08	6.6e-09	1.2e-09	2e-09	6.7e-10	0.0105839	0.00182486	33.6378	0.0110798	0.00182146	37.0021	35.9272	38.1006
ukb-b-13354	rs76875574	15	40376098	0.61971	C	A	0.946064	0.976282	17.8777	2.4e-05	0.9464	0.976282	8.08141	0.0045	9.8e-06	0.0015	6.1e-06	0.0024	0.0177161	0.00400751	19.5428	0.012764	0.00401703	10.0964	20.4495	9.22049
ukb-b-13354	rs11855017	15	42096146	0.632874	C	A	0.818776	0.996276	25.2199	5.1e-07	0.818158	0.996276	47.9684	4.3e-12	1.1e-06	2e-11	6.5e-07	4.3e-12	-0.011355	0.00232701	23.8113	-0.0155509	0.00231999	44.9306	24.7489	47.9887
ukb-b-13354	rs6493534	15	52379736	0.711539	T	C	0.42037	0.988182	7.63279	0.0057	0.420188	0.988182	11.1999	0.00082	0.00022	0.00018	0.0003	8.2e-05	-0.00675708	0.00182872	13.6528	-0.00683613	0.00182229	14.0729	13.065	15.503
ukb-b-13354	rs11071182	15	55644676	0.748137	A	G	0.129766	0.991939	32.8521	9.9e-09	0.129346	0.991939	25.6996	4e-07	5.5e-08	8.7e-06	6.2e-07	1.3e-05	-0.0145467	0.00267698	29.5285	-0.011888	0.00267344	19.7732	24.8603	19.0186
ukb-b-13354	rs933807	15	62274940	0.855188	G	C	0.547609	0.997334	43.7502	3.7e-11	0.547297	0.997334	37.5917	8.7e-10	3.6e-11	5e-10	2.3e-11	1.5e-09	0.0119248	0.00180097	43.8421	0.0111469	0.00179229	38.6809	44.7053	36.5057
ukb-b-13354	rs3809569	15	66999828	0.901842	A	G	0.757402	0.994744	59.2139	1.4e-14	0.755948	0.994744	53.5108	2.6e-13	7.9e-11	4.5e-13	2e-10	2e-13	-0.0136348	0.00209676	42.2864	-0.0150891	0.00208412	52.418	40.4709	53.9684
ukb-b-13354	rs35874463	15	67457698	0.912702	A	G	0.942149	1	19.3607	1.1e-05	0.942527	1	19.721	9e-06	1.3e-06	2.6e-06	9.5e-07	1.4e-06	-0.0185825	0.00383606	23.4658	-0.0180041	0.00383222	22.0721	24.0234	23.2887
ukb-b-13354	rs338361	15	68171116	0.91534	T	C	0.292699	0.994202	23.9085	1e-06	0.294407	0.994202	21.9861	2.7e-06	3.7e-07	1.7e-06	1.3e-07	2.9e-06	-0.0100158	0.00197085	25.8266	-0.00941079	0.00196494	22.938	27.8712	21.9127
ukb-b-13354	rs5742915	15	74336633	0.996222	T	C	0.539786	1	33.9317	5.7e-09	0.539766	1	16.7567	4.2e-05	1.3e-09	5.6e-06	3.2e-09	4.8e-06	-0.0108892	0.00179645	36.742	-0.00814808	0.00179465	20.6134	35.0325	20.903
ukb-b-13354	rs113978196	15	75916965	1.00492	G	A	0.749081	0.9982	9.14581	0.0025	0.748102	0.9982	16.7141	4.3e-05	0.0022	6.6e-06	0.0023	3.4e-06	0.00632811	0.00206698	9.37297	0.00927244	0.00205712	20.3174	9.32601	21.5978
ukb-b-13354	rs1521624	15	79412399	1.03289	C	A	0.528633	0.988892	16.6514	4.5e-05	0.530368	0.988892	29.0147	7.2e-08	1.1e-05	3e-09	2.1e-05	4.9e-10	0.00794059	0.00180578	19.3365	0.0106635	0.00179829	35.1623	18.0964	38.6981
ukb-b-13354	rs12907384	15	86276000	1.09349	T	C	0.467992	0.999416	41.6509	1.1e-10	0.46819	0.999416	39.854	2.7e-10	2.8e-11	3e-12	1.2e-11	1.4e-11	0.0119107	0.00178922	44.3148	0.0125224	0.00179409	48.7175	46.0034	45.6837
ukb-b-13354	rs16942324	15	89383854	1.15331	C	A	0.973	1	44.2482	2.9e-11	0.972862	1	95.0632	1.8e-22	1.2e-08	7.6e-16	3.6e-09	4.1e-15	0.0314901	0.00552131	32.5285	0.044321	0.00549863	64.9698	34.8439	61.6359
ukb-b-13354	rs1573891	15	99186488	1.42297	G	C	0.841565	0.987827	98.0801	4e-23	0.841476	0.987827	96.4824	9e-23	1e-21	4.2e-18	1.8e-21	5.3e-18	0.0236476	0.00247	91.6596	0.0213241	0.00245895	75.2045	90.5464	74.7806
ukb-b-13354	rs2663125	15	99563891	1.43124	T	C	0.308833	0.99935	17.8591	2.4e-05	0.309848	0.99935	27.2186	1.8e-07	0.00013	1.2e-08	0.00021	8.4e-09	0.00743411	0.00194123	14.6658	0.0110134	0.00193121	32.5221	13.735	33.1752
ukb-b-13354	rs62621400	15	101718239	1.48611	C	G	0.942492	1	28.6527	8.7e-08	0.942208	1	27.347	1.7e-07	7.9e-08	2.7e-06	5.1e-08	2e-06	0.0206899	0.00385349	28.8275	0.0180049	0.00383456	22.047	29.6871	22.6232
ukb-b-13354	rs9925273	16	375900	0.00391772	A	G	0.818818	0.993995	15.9581	6.5e-05	0.819168	0.993995	15.3868	8.8e-05	1e-06	6.7e-08	1.3e-06	2e-07	0.0113831	0.00232818	23.9049	0.0125462	0.00232364	29.1533	23.4656	27.0687
ukb-b-13354	rs11648796	16	792190	0.00996814	A	G	0.768152	0.909905	43.8664	3.5e-11	0.768707	0.909905	43.8848	3.5e-11	5e-14	5.7e-12	1.8e-14	1.2e-11	-0.0167438	0.00222327	56.7183	-0.0152875	0.00221983	47.4277	58.7757	45.9986
ukb-b-13354	rs71385734	16	2160503	0.0437081	T	G	0.829884	0.987561	89.4141	3.2e-21	0.830306	0.987561	101.471	7.3e-24	1.8e-21	1.2e-23	7.1e-22	6.9e-25	0.0228383	0.0023994	90.5993	0.0239823	0.0023917	100.547	92.3815	106.127
ukb-b-13354	rs25849	16	2265071	0.0445063	C	G	0.712069	0.992532	87.058	1.1e-20	0.710403	0.992532	66.2442	4e-16	1.4e-19	8.9e-17	1.1e-18	1e-16	-0.0179816	0.00198602	81.9767	-0.0164336	0.00197555	69.1969	77.9608	68.9082
ukb-b-13354	rs2531991	16	4023553	0.0723331	G	A	0.252755	0.99199	67.3706	2.2e-16	0.253015	0.99199	61.0561	5.5e-15	3e-17	9.6e-15	5.9e-18	1.5e-14	-0.017463	0.0020673	71.3559	-0.0159375	0.00205781	59.9831	74.5404	59.0456
ukb-b-13354	rs7192870	16	14397436	0.317156	T	C	0.530788	0.97549	17.5849	2.7e-05	0.531022	0.97549	24.6544	6.9e-07	1.3e-05	4.2e-07	8.1e-06	4.7e-07	0.0078949	0.00181392	18.9434	0.00916102	0.00180994	25.6188	19.9171	25.3782
ukb-b-13354	rs55727637	16	15145252	0.321399	C	T	0.694578	0.997324	22.2008	2.5e-06	0.694917	0.997324	54.5373	1.5e-13	1.3e-07	7.4e-14	2.8e-08	3.5e-13	0.0102564	0.00194058	27.9335	0.0145259	0.00194198	55.9499	30.8238	52.9075
ukb-b-13354	rs9938120	16	19977733	0.390796	C	T	0.856381	0.974346	77.9233	1.1e-18	0.855737	0.974346	43.1054	5.2e-11	3.4e-16	6.2e-10	1e-16	2e-09	0.0210842	0.00258451	66.5513	0.0159342	0.00257648	38.2481	68.9313	35.976
ukb-b-13354	rs2726036	16	28347140	0.542127	A	C	0.601893	0.993101	71.6249	2.6e-17	0.601964	0.993101	36.1928	1.8e-09	2.1e-15	8.9e-08	8.7e-16	9.2e-08	-0.0145547	0.00183479	62.9265	-0.00976079	0.00182519	28.599	64.7066	28.5347
ukb-b-13354	rs4788218	16	30055750	0.553227	T	C	0.598134	0.997822	103.065	3.2e-24	0.60068	0.997822	147.385	6.5e-34	1.4e-28	1.9e-38	1.2e-28	9e-38	-0.0202724	0.00182797	122.99	-0.0236178	0.00182162	168.097	123.338	165.031
ukb-b-13354	rs6500249	16	49778147	0.581554	A	G	0.266368	0.988677	19.097	1.2e-05	0.264224	0.988677	13.7883	0.0002	3.1e-06	0.00056	1.4e-06	0.0011	0.0095013	0.0020379	21.7371	0.00702242	0.00203422	11.9173	23.3429	10.6458
ukb-b-13354	rs72801843	16	53508802	0.643379	T	A	0.698984	0.996373	77.9038	1.1e-18	0.698167	0.996373	76.9768	1.7e-18	5.1e-18	2.7e-17	1.2e-17	1.9e-17	-0.0168799	0.00195135	74.8296	-0.016452	0.00194486	71.5582	73.1928	72.2567
ukb-b-13354	rs56094641	16	53806453	0.645997	A	G	0.595594	0.999622	367.903	5.4e-82	0.595161	0.999622	372.198	6.2e-83	2e-85	5.8e-89	3.8e-86	7.2e-90	-0.0357062	0.00182305	383.61	-0.0363895	0.00181968	399.91	386.935	404.064
ukb-b-13354	rs34017457	16	67166731	0.849579	G	A	0.993119	1	20.9242	4.8e-06	0.992986	1	17.8411	2.4e-05	2.3e-06	5.5e-05	1.8e-06	0.0001	-0.0511677	0.0108356	22.299	-0.0430786	0.0106858	16.2522	22.8507	15.0974
ukb-b-13354	rs71393968	16	67847341	0.85031	G	A	0.9541	1	23.398	1.3e-06	0.954443	1	39.9373	2.6e-10	5.6e-06	5.4e-08	6.4e-06	7.8e-08	-0.019425	0.00427756	20.622	-0.0232978	0.00428335	29.5845	20.365	28.8492
ukb-b-13354	rs76513770	16	72505534	0.873826	T	C	0.87165	0.997297	30.1115	4.1e-08	0.872077	0.997297	51.2828	8e-13	1.3e-06	6.3e-13	6.2e-07	4.1e-13	0.012978	0.0026773	23.4973	0.0192449	0.00267485	51.7647	24.8373	52.5943
ukb-b-13354	rs4887925	16	73784416	0.896976	G	C	0.587605	0.989874	21.7408	3.1e-06	0.587372	0.989874	5.87915	0.015	7.4e-08	0.0018	4.8e-08	0.0033	0.00983975	0.00182885	28.9476	0.00567354	0.00181826	9.73633	29.7853	8.65079
ukb-b-13354	rs876672	16	81571600	1.04761	A	G	0.914513	0.988551	16.4102	5.1e-05	0.914752	0.988551	16.4249	5.1e-05	0.00025	0.00013	0.00043	8.4e-05	0.0117888	0.00322149	13.3914	0.0122801	0.00321254	14.612	12.4165	15.4669
ukb-b-13354	rs7188009	16	81660642	1.05117	G	A	0.596528	0.995081	22.3943	2.2e-06	0.594692	0.995081	16.6514	4.5e-05	7.9e-08	2.9e-06	4.5e-08	1.3e-06	-0.00981765	0.00182829	28.8355	-0.00851309	0.00182021	21.8741	29.9054	23.486
ukb-b-13354	rs3751866	16	84771304	1.1532	T	C	0.75307	0.995511	13.6162	0.00022	0.751974	0.995511	26.7519	2.3e-07	0.0042	2.4e-07	0.0045	9.3e-07	0.00595951	0.00208116	8.19991	0.0107009	0.00207318	26.6418	8.0819	24.0599
ukb-b-13354	rs8059189	16	86417349	1.22153	G	A	0.595166	0.948516	57.7544	3e-14	0.597102	0.948516	44.0377	3.2e-11	6.2e-13	6.3e-09	1.1e-12	1.6e-09	0.0134763	0.00187278	51.7806	0.0108497	0.00186761	33.7492	50.7192	36.4553
ukb-b-13354	rs10775348	16	88806348	1.29695	A	G	0.296436	0.995111	33.7069	6.4e-09	0.296264	0.995111	55.6104	8.8e-14	1.6e-09	9.3e-14	2.9e-09	2.9e-14	-0.0118764	0.00196729	36.4445	-0.0146009	0.00195962	55.5153	35.2625	57.8286
ukb-b-13354	rs4525525	17	1866892	0.0655095	G	T	0.735071	0.973486	28.5097	9.3e-08	0.736611	0.973486	12.4606	0.00042	9.3e-09	0.00015	1.3e-08	8e-05	0.0118254	0.00205879	32.9918	0.00777357	0.00205369	14.3276	32.2763	15.5694
ukb-b-13354	rs2252909	17	2278609	0.0700753	C	T	0.343114	0.966952	13.3571	0.00026	0.342304	0.966952	20.7753	5.2e-06	0.001	2.3e-05	0.0011	4.2e-05	0.00631814	0.00191944	10.8351	0.00810061	0.00191333	17.9248	10.581	16.7633
ukb-b-13354	rs55831773	17	7559037	0.197101	C	T	0.801184	0.960331	32.2091	1.4e-08	0.799917	0.960331	58.0689	2.5e-14	1.8e-08	3.8e-13	2.4e-08	5.4e-13	0.0128901	0.00228764	31.7498	0.0165471	0.00227839	52.7461	31.1539	52.0672
ukb-b-13354	rs78378222	17	7571752	0.197622	T	G	0.98762	0.957599	103.434	2.7e-24	0.987823	0.957599	114.677	9.3e-27	7.6e-25	1.8e-23	6.8e-26	9.2e-24	-0.0851673	0.00827435	105.944	-0.0830164	0.00831492	99.6808	110.736	101.001
ukb-b-13354	rs8074074	17	17407816	0.44391	C	T	0.245356	0.992091	37.507	9.1e-10	0.245358	0.992091	8.66876	0.0032	5.7e-10	0.0012	3.7e-10	0.0012	-0.0129512	0.0020894	38.4217	-0.00673758	0.00208027	10.4899	39.2488	10.5451
ukb-b-13354	rs3110496	17	27917771	0.496625	A	G	0.313354	1	30.1898	3.9e-08	0.314327	1	15.7407	7.3e-05	1.8e-07	0.00024	3.5e-07	0.00032	-0.0100617	0.00192973	27.1864	-0.00706544	0.00192202	13.5134	25.9369	12.9615
ukb-b-13354	rs7223535	17	29211667	0.499344	G	A	0.72992	0.999149	172.77	1.8e-39	0.729383	0.999149	125.339	4.3e-29	7.8e-40	9.6e-30	1.6e-40	6.1e-30	0.0266374	0.00201668	174.466	0.0227653	0.00200968	128.319	177.617	129.214
ukb-b-13354	rs4795318	17	36949053	0.632141	C	T	0.479631	0.996366	12.6133	0.00038	0.479716	0.996366	10.6983	0.0011	5.6e-08	7.6e-06	1.1e-07	6.7e-06	-0.00975708	0.00179679	29.488	-0.00799303	0.00178552	20.0397	28.263	20.2852
ukb-b-13354	rs2015561	17	38593294	0.643631	A	G	0.574908	0.998394	39.4886	3.3e-10	0.576633	0.998394	33.0153	9.1e-09	4.4e-12	2.4e-10	2.5e-12	1.5e-10	0.0125358	0.00181046	47.9429	0.0114392	0.00180574	40.1311	49.0762	40.9788
ukb-b-13354	rs6416914	17	39262850	0.650027	A	G	0.305483	1	15.1972	9.7e-05	0.305122	1	21.1074	4.3e-06	3.4e-05	6.8e-07	2.4e-05	6.4e-07	0.00807512	0.00194749	17.1928	0.00963963	0.00194058	24.6751	17.8348	24.7771
ukb-b-13354	rs8067974	17	43232566	0.683957	A	G	0.669727	0.996341	53.3288	2.8e-13	0.67142	0.996341	43.3985	4.5e-11	1.2e-12	1.8e-12	1.2e-12	1.5e-12	0.0135492	0.00190796	50.4304	0.0134494	0.0019071	49.7342	50.4415	50.0087
ukb-b-13354	rs10775406	17	46197755	0.703549	A	G	0.240182	0.999963	39.1286	4e-10	0.240297	0.999963	7.24253	0.0071	2.5e-10	0.0033	1.6e-10	0.002	0.0132557	0.00209555	40.0135	0.00613592	0.00208876	8.62945	40.8936	9.50957
ukb-b-13354	rs67560975	17	47142930	0.708115	T	C	0.884258	0.993736	36.3707	1.6e-09	0.883922	0.993736	14.909	0.00011	2.2e-08	0.00028	2.1e-08	0.00016	-0.0157023	0.00280581	31.319	-0.0101598	0.00279385	13.2239	31.43	14.2299
ukb-b-13354	rs9892365	17	59491384	0.871045	A	G	0.329088	0.996856	62.3999	2.8e-15	0.330173	0.996856	70.2866	5.1e-17	1.2e-15	1.7e-17	7.1e-16	2.1e-17	0.015261	0.00190725	64.0253	0.0161678	0.00189963	72.4377	65.118	72.0291
ukb-b-13354	rs2005172	17	61996255	0.887415	A	C	0.359911	0.975893	177.473	1.7e-40	0.360573	0.975893	147.645	5.7e-34	3.4e-38	2.7e-32	1.8e-38	1e-32	-0.0244095	0.00188899	166.979	-0.0222564	0.00188111	139.985	168.2	141.878
ukb-b-13354	rs7503332	17	63563513	0.913995	T	G	0.519344	0.976595	20.1393	7.2e-06	0.517114	0.976595	31.5514	1.9e-08	6.5e-05	2.7e-06	6.7e-05	1.5e-06	-0.00724086	0.00181239	15.9616	-0.00847224	0.00180561	22.0165	15.8929	23.2
ukb-b-13354	rs34055910	17	64460104	0.922343	A	G	0.621235	0.996676	14.0912	0.00017	0.621715	0.996676	7.27806	0.007	1.5e-05	0.00041	1.2e-05	0.00053	0.00799721	0.0018495	18.6969	0.00651517	0.00184504	12.4692	19.2309	11.9937
ukb-b-13354	rs2521349	17	67503501	0.970398	G	A	0.614266	0.991294	12.9819	0.00031	0.615725	0.991294	14.6569	0.00013	0.00037	9.1e-06	0.00038	1.8e-05	-0.00656668	0.00184314	12.6934	-0.00818339	0.00184404	19.6937	12.6498	18.4217
ukb-b-13354	rs4968799	17	68158831	0.978121	A	T	0.887721	0.999373	34.374	4.5e-09	0.887352	0.999373	40.0181	2.5e-10	7.2e-09	1.6e-11	5.5e-09	8.6e-12	0.0164579	0.00284441	33.4784	0.0190177	0.00282181	45.4215	34.0008	46.6186
ukb-b-13354	rs236587	17	68203915	0.981358	T	C	0.262843	0.979695	10.5225	0.0012	0.262692	0.979695	10.4282	0.0012	0.0002	3.7e-05	6.6e-05	5.8e-05	0.00763959	0.002055	13.8202	0.00846433	0.00205072	17.0362	15.9226	16.1676
ukb-b-13354	rs114177791	17	78555512	1.24996	G	T	0.785137	0.994225	16.5962	4.6e-05	0.786396	0.994225	29.6838	5.1e-08	6.3e-06	1.1e-06	5.3e-06	9.3e-07	-0.00986327	0.00218469	20.3827	-0.0106156	0.00218072	23.6968	20.7303	24.0616
ukb-b-13354	rs36000545	17	79093822	1.26033	A	G	0.604281	0.973025	49.3204	2.2e-12	0.604265	0.973025	107.313	3.8e-25	9.3e-15	6.4e-25	8.5e-15	4.9e-25	0.0143748	0.00185516	60.0399	0.019079	0.00185066	106.282	60.2232	106.821
ukb-b-13354	rs77093479	17	79429575	1.26607	C	G	0.834898	0.98324	22.9656	1.6e-06	0.834917	0.98324	13.1221	0.00029	3.2e-08	0.00068	4.6e-08	0.00043	0.0134543	0.0024318	30.6105	0.00823608	0.00242479	11.537	29.8937	12.4085
ukb-b-13354	rs9898189	17	80480516	1.2803	C	G	0.355348	0.926265	13.5269	0.00024	0.355646	0.926265	16.9722	3.8e-05	2.4e-05	2.3e-05	2e-05	1.7e-05	0.00821162	0.00194347	17.8526	0.0081985	0.00193752	17.905	18.217	18.4849
ukb-b-13354	rs57126421	18	2656989	0.0717858	A	G	0.76168	0.990417	31.2266	2.3e-08	0.763041	0.990417	27.7328	1.4e-07	1.3e-08	7.7e-06	6.8e-09	9.1e-06	0.0120442	0.0021173	32.3585	0.00945677	0.00211457	20.0006	33.5913	19.6957
ukb-b-13354	rs498685	18	13088673	0.384746	T	C	0.405294	0.999663	23.8829	1e-06	0.406218	0.999663	12.4498	0.00042	8.1e-06	0.0015	1.8e-05	0.0011	0.00814028	0.00182397	19.9178	0.0057858	0.00181688	10.1409	18.377	10.6141
ukb-b-13354	rs4369779	18	20735408	0.429536	T	C	0.211058	1	116.499	3.7e-27	0.21103	1	152.677	4.5e-35	1.5e-27	1.6e-35	2.1e-28	1.4e-36	-0.023855	0.00219342	118.281	-0.0272204	0.00218863	154.683	122.213	159.538
ukb-b-13354	rs4800670	18	23415263	0.463311	G	C	0.614534	0.992163	8.80992	0.003	0.614304	0.992163	14.7357	0.00012	0.00049	1.4e-05	0.00062	2.1e-05	0.00644166	0.00184728	12.1599	0.00799413	0.00184133	18.8486	11.7133	18.1079
ukb-b-13354	rs1941697	18	31251276	0.540902	G	A	0.55051	1	24.9825	5.8e-07	0.551126	1	10.6866	0.0011	1.6e-06	0.003	6.2e-07	0.0012	-0.00863925	0.00180263	22.9688	-0.0053255	0.00179358	8.81613	24.841	10.4697
ukb-b-13354	rs11663903	18	32762592	0.548763	G	A	0.570118	0.994748	8.29919	0.004	0.571804	0.994748	20.2502	6.8e-06	0.0016	1.1e-06	0.0022	6.8e-07	-0.00572225	0.00181597	9.92927	-0.00882842	0.0018093	23.8091	9.36887	24.6762
ukb-b-13354	rs9960619	18	33040095	0.552275	C	T	0.656124	1	33.1662	8.5e-09	0.65523	1	18.0186	2.2e-05	2.9e-08	5.1e-06	5.1e-08	1.7e-06	-0.0104747	0.00188779	30.7872	-0.00857788	0.00188111	20.7936	29.6778	22.8837
ukb-b-13354	rs55854145	18	45928049	0.669723	A	C	0.945376	0.987802	20.8239	5e-06	0.944508	0.987802	16.9673	3.8e-05	2e-05	0.00022	3.3e-05	6e-05	0.0169274	0.00396925	18.1871	0.0144941	0.00392539	13.6338	17.2167	16.0874
ukb-b-13354	rs7229520	18	46516468	0.68274	G	A	0.338192	0.995739	23.2592	1.4e-06	0.33794	0.995739	39.2132	3.8e-10	5.5e-07	6.1e-10	6.3e-07	9.8e-10	0.00951189	0.00189877	25.0951	0.0117024	0.00189092	38.3007	24.8143	37.3624
ukb-b-13354	rs33973388	18	46611842	0.68715	G	T	0.564861	0.998621	37.0275	1.2e-09	0.564226	0.998621	42.08	8.8e-11	1.7e-11	1e-12	4.3e-11	1.1e-12	-0.0121769	0.00180831	45.3446	-0.0128467	0.00180316	50.7591	43.4826	50.7169
ukb-b-13354	rs9951619	18	56882326	0.801136	T	G	0.232346	0.985888	29.9528	4.4e-08	0.233111	0.985888	40.5116	2e-10	2.1e-06	5.8e-10	1.1e-06	6.4e-11	-0.0101173	0.00213342	22.4895	-0.0131943	0.00212996	38.3736	23.6697	42.6885
ukb-b-13354	rs12967135	18	57849023	0.821627	G	A	0.767499	0.999797	408.606	7.4e-91	0.766664	0.999797	413.489	6.4e-92	1e-94	1.7e-91	1.9e-97	1.4e-93	-0.0437904	0.00212075	426.36	-0.0428166	0.0021105	411.578	438.868	421.163
ukb-b-13354	rs17066856	18	58049656	0.823024	T	C	0.90828	0.994938	29.2844	6.2e-08	0.90803	0.994938	46.0043	1.2e-11	1.5e-09	3.1e-12	3.5e-10	3.5e-12	0.0188449	0.00311706	36.5508	0.0216041	0.00309807	48.6285	39.3946	48.388
ukb-b-13354	rs8088739	18	60767088	0.863767	T	C	0.755795	1	7.47157	0.0063	0.755239	1	15.6354	7.7e-05	0.00025	2e-05	0.00013	1.1e-05	-0.00764706	0.00208565	13.4433	-0.00886372	0.00207869	18.1825	14.6416	19.3964
ukb-b-13354	rs8091374	18	71904385	1.05644	G	A	0.838792	0.963334	29.4583	5.7e-08	0.839018	0.963334	10.2387	0.0014	3e-08	0.0043	3.3e-08	0.0055	0.0137517	0.00248166	30.7065	0.00708899	0.00248112	8.16344	30.5455	7.71424
ukb-b-13354	rs74494415	18	74972138	1.13672	C	T	0.960279	0.982646	40.9938	1.5e-10	0.960224	0.982646	8.15594	0.0043	5.6e-13	5.8e-05	1.9e-13	5.6e-05	0.0332972	0.00461864	51.9741	0.0185587	0.00461443	16.1755	54.0869	16.236
ukb-b-13354	rs11880992	19	2176403	0.0753709	G	A	0.59106	0.998701	57.1235	4.1e-14	0.592078	0.998701	54.0849	1.9e-13	5.9e-15	9.4e-15	1.3e-14	6.7e-15	-0.0142315	0.00182318	60.9318	-0.0141069	0.0018208	60.0258	59.43	60.6935
ukb-b-13354	rs12981554	19	3416668	0.121411	A	G	0.458358	0.985448	26.1008	3.2e-07	0.457889	0.985448	18.9678	1.3e-05	6e-07	8.2e-06	3.5e-07	2e-05	0.00904358	0.00181219	24.9043	0.00806236	0.00180785	19.8885	25.9399	18.1966
ukb-b-13354	rs10432304	19	4458242	0.151049	A	T	0.441735	0.968926	6.78424	0.0092	0.438129	0.968926	18.3401	1.8e-05	0.0031	7.7e-08	0.0023	2.3e-07	-0.00541444	0.00183026	8.75146	-0.00983874	0.00183061	28.8859	9.30087	26.7765
ukb-b-13354	rs2602713	19	4910021	0.163819	A	C	0.559338	0.980227	32.4102	1.2e-08	0.560247	0.980227	37.2335	1e-09	7.5e-10	7.9e-10	4.4e-10	2.2e-10	-0.0111954	0.00181905	37.8785	-0.0111883	0.0018202	37.7827	38.9348	40.2367
ukb-b-13354	rs58857770	19	7208110	0.229611	C	G	0.591805	0.987197	31.5962	1.9e-08	0.591475	0.987197	16.3738	5.2e-05	2.7e-09	1.7e-05	8.8e-10	1.7e-05	0.0109158	0.00183478	35.3951	0.00786176	0.00182995	18.4569	37.5825	18.5307
ukb-b-13354	rs62621197	19	8670147	0.278617	C	T	0.962949	0.928819	34.9423	3.4e-09	0.962654	0.928819	59.1035	1.5e-14	5.7e-09	5e-14	1.7e-08	3e-14	0.0287313	0.00493185	33.9384	0.03685	0.0048925	56.7302	31.8589	57.7577
ukb-b-13354	rs2163832	19	10745764	0.317475	T	C	0.339757	0.997003	53.0261	3.3e-13	0.33998	0.997003	24.0991	9.2e-07	1.7e-16	6e-09	6.3e-16	6.1e-09	0.0155969	0.00189266	67.9097	0.011004	0.00189194	33.829	65.3299	33.8061
ukb-b-13354	rs34831515	19	17275777	0.422255	C	T	0.769191	0.99573	11.6634	0.00064	0.767251	0.99573	14.6632	0.00013	0.00063	4.5e-06	0.00087	1.4e-06	0.00729848	0.00213389	11.6983	0.00970938	0.00211678	21.0394	11.0847	23.3447
ukb-b-13354	rs73004967	19	19717056	0.462302	A	G	0.931157	0.993807	19.8856	8.2e-06	0.93183	0.993807	9.12135	0.0025	4.8e-08	6.6e-05	1.1e-07	2.3e-05	0.0193826	0.00355003	29.8099	0.0142305	0.00356534	15.9308	28.2269	17.9283
ukb-b-13354	rs111640872	19	30290357	0.512969	G	C	0.66939	0.995063	45.5047	1.5e-11	0.669448	0.995063	65.0664	7.2e-16	3.1e-12	2.3e-16	1.6e-12	1.6e-16	-0.0133327	0.0019115	48.6503	-0.0156418	0.00190655	67.3093	49.939	68.0021
ukb-b-13354	rs7245985	19	30710410	0.518542	T	G	0.792808	0.997943	17.2103	3.3e-05	0.792068	0.997943	25.6678	4.1e-07	6.4e-06	1.6e-07	9.9e-07	1.1e-07	0.00999568	0.00221484	20.3675	0.0115565	0.00220574	27.4501	23.9566	28.1929
ukb-b-13354	rs29946	19	34299865	0.572709	T	C	0.441876	0.968187	25.886	3.6e-07	0.44401	0.968187	11.6688	0.00064	3.5e-07	0.005	1.6e-07	0.0063	-0.00934966	0.00183527	25.9533	-0.00513257	0.00182851	7.87906	27.501	7.45122
ukb-b-13354	rs284662	19	41932275	0.661427	T	C	0.380373	1	34.811	3.6e-09	0.380054	1	24.0713	9.3e-07	1.3e-07	1.7e-06	7.6e-08	4.5e-07	0.00973894	0.00184491	27.8658	0.00880926	0.00184	22.9216	28.9179	25.45
ukb-b-13354	rs35050648	19	46991243	0.729955	G	T	0.763874	0.998965	11.3705	0.00075	0.764125	0.998965	11.8196	0.00059	0.00017	6e-05	0.00016	8e-05	-0.00792462	0.00211094	14.093	-0.00844199	0.00210423	16.0955	14.1981	15.56
ukb-b-13354	rs3810291	19	47569003	0.744195	G	A	0.324245	1	90.5743	1.8e-21	0.325576	1	76.8059	1.9e-18	4.2e-20	1.2e-18	2.4e-20	6.7e-19	-0.0175806	0.00191439	84.3352	-0.0167993	0.00190487	77.7769	85.4597	78.8484
ukb-b-13354	rs281385	19	49217261	0.7747	A	G	0.120603	1	28.8704	7.7e-08	0.120958	1	36.5166	1.5e-09	2.1e-05	1.5e-06	1.3e-05	1.6e-06	0.0117293	0.0027563	18.1088	0.0131738	0.00274145	23.092	18.9505	23.0141
ukb-b-13354	rs147110934	19	55993436	0.996506	G	T	0.976041	1	36.928	1.2e-09	0.975376	1	23.5592	1.2e-06	1.2e-09	1.4e-06	1.9e-10	9.1e-07	0.0356368	0.00585857	37.0011	0.0278378	0.00576332	23.3305	40.5926	24.1125
ukb-b-13354	rs1407031	20	6542634	0.213887	C	T	0.602229	0.991896	16.2577	5.5e-05	0.603033	0.991896	14.9016	0.00011	8.1e-06	6.7e-06	7.5e-06	2.1e-05	0.0081914	0.00183606	19.9041	0.00825495	0.00183358	20.2688	20.0562	18.0629
ukb-b-13354	rs6085658	20	6685377	0.218297	C	T	0.597069	0.981307	10.5838	0.0011	0.597015	0.981307	19.5702	9.7e-06	1.5e-05	1.3e-08	8.2e-06	2.2e-08	0.00797566	0.00184135	18.7611	0.0104125	0.00183173	32.3137	19.8999	31.3502
ukb-b-13354	rs6081869	20	20060745	0.466235	T	G	0.614183	0.976772	26.8437	2.2e-07	0.614369	0.976772	39.7457	2.9e-10	7.2e-06	4.7e-10	3.8e-06	4.4e-10	0.00837751	0.00186718	20.1307	0.0115759	0.00185832	38.8035	21.3413	38.9143
ukb-b-13354	rs2252720	20	21223663	0.480654	C	T	0.325485	0.985296	47.7118	4.9e-12	0.326362	0.985296	39.7752	2.8e-10	1.3e-13	4e-12	7.5e-14	5.2e-13	0.0142833	0.00192793	54.888	0.0133103	0.00191865	48.1265	55.935	52.1247
ukb-b-13354	rs34879158	20	32300634	0.534315	A	C	0.738302	0.99681	130.494	3.2e-30	0.736113	0.99681	149.261	2.5e-34	8.8e-26	1.2e-26	5.6e-27	9.4e-27	0.0214138	0.00203967	110.222	0.0216864	0.00202911	114.225	115.691	114.653
ukb-b-13354	rs6142059	20	32544327	0.536454	T	C	0.507919	0.996307	21.0138	4.6e-06	0.507071	0.996307	46.1374	1.1e-11	1e-05	7.2e-11	6.3e-06	7.9e-11	-0.00792511	0.00179602	19.4711	-0.0116646	0.00179025	42.4533	20.3896	42.2788
ukb-b-13354	rs143384	20	34025756	0.538709	A	G	0.596365	1	358.302	6.6e-80	0.594772	1	446.852	3.5e-99	6.8e-77	1.8e-92	9.8e-76	9.4e-93	-0.0338463	0.00182365	344.46	-0.0370913	0.00181863	415.962	339.144	417.318
ukb-b-13354	rs1780672	20	35755818	0.546872	T	C	0.188677	0.999896	34.8381	3.6e-09	0.188586	0.999896	24.2622	8.4e-07	1.1e-09	4.5e-07	1.7e-10	1.6e-07	-0.0139811	0.00229359	37.1582	-0.0115169	0.00228137	25.4844	40.7479	27.4089
ukb-b-13354	rs6514066	20	44500794	0.670737	T	G	0.37596	0.998141	13.0084	0.00031	0.376845	0.998141	20.5133	5.9e-06	0.00017	0.00021	0.00015	0.00016	-0.00695654	0.0018533	14.0894	-0.00684141	0.00184569	13.7395	14.384	14.2187
ukb-b-13354	rs237738	20	47904920	0.733379	T	C	0.17708	0.999446	16.1757	5.8e-05	0.177532	0.999446	12.0342	0.00052	1.3e-05	0.00055	1.1e-05	0.00084	-0.0102462	0.00234702	19.0585	-0.00808041	0.00233926	11.9319	19.3705	11.1446
ukb-b-13354	rs13043303	20	51091385	0.791514	G	A	0.816985	0.996504	78.7888	6.9e-19	0.816656	0.996504	72.5776	1.6e-17	4.1e-17	3.8e-16	7.3e-17	3e-15	0.0195003	0.00231855	70.7378	0.0188313	0.00231191	66.347	69.5771	62.2378
ukb-b-13354	rs6026578	20	57463472	0.948737	C	G	0.375337	0.989024	27.5213	1.6e-07	0.374375	0.989024	18.037	2.2e-05	1.5e-07	5.4e-08	3e-07	6e-08	0.00976528	0.00186071	27.5431	0.0100862	0.00185509	29.5616	26.24	29.3591
ukb-b-13354	rs2427320	20	60976723	1.05784	A	G	0.768478	0.998561	7.56057	0.006	0.768496	0.998561	31.2063	2.3e-08	0.0041	5.2e-09	0.0049	7.5e-09	0.00610631	0.00212469	8.25973	0.012379	0.00211971	34.1051	7.91716	33.3878
ukb-b-13354	rs73619441	20	61564901	1.07298	T	G	0.855561	0.991177	40.2114	2.3e-10	0.855988	0.991177	35.1387	3.1e-09	4.8e-08	8e-07	3.4e-08	1.6e-06	0.0139503	0.00255579	29.7932	0.0125741	0.00254777	24.3576	30.4434	23.0246
ukb-b-13354	rs116165844	20	62610556	1.0958	G	T	0.862115	0.998895	11.7583	0.00061	0.862959	0.998895	23.5219	1.2e-06	0.0014	2.7e-06	0.0012	5.8e-06	0.00832303	0.00260015	10.2463	0.0121978	0.00259801	22.0435	10.5418	20.5545
ukb-b-13354	rs73189390	21	17383170	0.0548367	G	A	0.816175	0.990044	8.04917	0.0046	0.816317	0.990044	10.2188	0.0014	0.00012	3.4e-05	0.00021	4.4e-05	0.00897691	0.00232806	14.8684	0.009621	0.00232236	17.1626	13.7561	16.6776
ukb-b-13354	rs7280982	21	37468223	0.397573	G	A	0.779036	0.993195	8.74668	0.0031	0.778166	0.993195	17.163	3.4e-05	0.00078	1.2e-06	0.0012	1.2e-06	0.00728677	0.00216922	11.284	0.0104696	0.00215957	23.5032	10.4697	23.5611
ukb-b-13354	rs9976812	21	39690245	0.433089	C	G	0.436319	0.985558	69.3293	8.3e-17	0.436319	0.985558	60.428	7.6e-15	1.1e-14	3.1e-15	4e-14	6.7e-15	0.014086	0.00182288	59.7114	0.014334	0.00181707	62.2288	57.1574	60.6729
ukb-b-13354	rs4819021	21	46466927	0.621055	T	C	0.523268	0.981298	11.8138	0.00059	0.523056	0.981298	38.1791	6.5e-10	0.0015	6.9e-09	0.0022	1.2e-08	0.00577185	0.00181575	10.1046	0.0104656	0.00180675	33.5529	9.37831	32.4247
ukb-b-13354	rs1043801	21	47552527	0.643911	G	A	0.941931	0.993453	15.7	7.4e-05	0.942313	0.993453	16.6253	4.6e-05	0.00022	6.4e-05	0.00013	7.7e-05	-0.0142015	0.00384849	13.6172	-0.0153829	0.00384931	15.9702	14.6271	15.6397
ukb-b-13354	rs35665085	22	17625915	0.0383632	G	A	0.943967	1	17.4431	3e-05	0.944108	1	10.7939	0.001	1.5e-07	3.5e-05	2.5e-07	3.6e-05	0.0204814	0.00389618	27.6338	0.0161244	0.00389498	17.1379	26.5941	17.0553
ukb-b-13354	rs165656	22	19948863	0.111543	G	C	0.48187	0.986626	26.8084	2.2e-07	0.483373	0.986626	41.282	1.3e-10	2e-05	4.3e-08	5e-05	3.3e-08	-0.00771067	0.00180975	18.1529	-0.00986764	0.00180132	30.0086	16.4366	30.5434
ukb-b-13354	rs118173451	22	28356600	0.337699	T	C	0.983764	0.971272	10.9665	0.00093	0.98393	0.971272	35.1102	3.1e-09	0.0037	5.3e-09	0.0052	6.5e-09	0.0208722	0.00719714	8.41042	0.0422064	0.00723144	34.0649	7.81106	33.6874
ukb-b-13354	rs5752989	22	30365780	0.347956	G	A	0.428851	0.999198	19.695	9.1e-06	0.428838	0.999198	29.5513	5.4e-08	1.9e-06	3.6e-10	1.1e-06	1.4e-10	0.008646	0.00181432	22.7093	0.0113316	0.00180695	39.3267	23.7295	41.1804
ukb-b-13354	rs5753630	22	31861950	0.355794	A	G	0.561464	0.994312	9.94337	0.0016	0.559546	0.994312	34.1212	5.2e-09	0.0062	1.9e-08	0.0035	1.2e-08	-0.0049697	0.00181573	7.49135	-0.0101575	0.00180575	31.6415	8.50612	32.442
ukb-b-13354	rs4821940	22	40659573	0.498243	T	C	0.449227	0.996609	13.8532	0.0002	0.450744	0.996609	16.4846	4.9e-05	0.00011	3.2e-05	9.1e-05	7.5e-05	0.00700495	0.00181048	14.9701	0.00748213	0.00179861	17.3051	15.3251	15.6799
ukb-b-13354	rs41311445	22	42070374	0.501043	A	C	0.904493	1	46.0327	1.2e-11	0.903939	1	33.0424	9e-09	3.5e-17	3.3e-14	1.8e-17	4.4e-14	0.025769	0.00305681	71.0649	0.0230541	0.00303925	57.539	72.3206	56.9699
ukb-b-13354	rs113619763	22	46399175	0.595626	A	T	0.937708	0.996715	28.4222	9.8e-08	0.937332	0.996715	7.70651	0.0055	1.7e-08	0.00064	1.2e-08	0.00046	-0.0209791	0.00371652	31.8641	-0.0126222	0.00369629	11.6612	32.5399	12.2571
ukb-b-13354	rs5771118	22	50714289	0.742638	T	C	0.259211	0.986434	14.2141	0.00016	0.257577	0.986434	23.2563	1.4e-06	0.00018	2.3e-07	0.00014	2.7e-07	-0.00772215	0.002062	14.0249	-0.0106291	0.0020555	26.7396	14.4858	26.4328
ukb-b-3422	rs7977132	12	23936398	0.418655	G	A	0.838546	0.988995	15.4464	8.5e-05	0.836891	0.988995	16.1348	5.9e-05	7.1e-05	5.4e-05	NA	NA	-0.00176579	0.000444509	15.7804	-0.00176694	0.000437674	16.2982	NA	NA
ukb-b-18194	rs9405064	6	31292582	0.512511	A	C	0.642694	0.680303	25.2842	4.9e-07	0.642166	0.680303	19.2684	1.1e-05	4.1e-07	1.1e-05	NA	NA	-0.00100318	0.000198039	25.6599	-0.000852845	0.00019385	19.3556	NA	NA
ukb-b-18194	rs2523586	6	31327435	0.512839	T	G	0.722273	0.999662	240.608	2.9e-54	0.723444	0.999662	203.31	4e-46	6.9e-54	5e-46	NA	NA	-0.00270592	0.000175071	238.893	-0.00244659	0.000171778	202.856	NA	NA
ukb-b-18194	rs9266639	6	31347069	0.513078	C	T	0.719543	0.99894	242.982	8.8e-55	0.720069	0.99894	255.65	1.5e-57	1.6e-54	1.5e-57	NA	NA	-0.00271662	0.000174725	241.738	-0.00273158	0.000170841	255.648	NA	NA
ukb-b-18194	rs3749939	6	31407247	0.513483	T	C	0.728011	0.992065	245.695	2.3e-55	0.728146	0.992065	257.234	6.9e-58	6.7e-56	5.5e-58	NA	NA	-0.00278184	0.000176607	248.113	-0.00277696	0.000172997	257.667	NA	NA
ukb-b-18194	rs2395143	6	32293578	0.518844	C	G	0.688535	0.96931	39.3629	3.5e-10	0.689679	0.96931	22.6067	2e-06	2.2e-10	2.1e-06	NA	NA	-0.00108753	0.000171312	40.3002	-0.000794571	0.000167532	22.4942	NA	NA
ukb-b-2035	rs112118594	4	155989439	1.63967	A	G	0.977506	1	23.0786	1.6e-06	0.978296	1	9.39776	0.0022	1.6e-06	0.0022	NA	NA	-0.0267925	0.00557822	23.0693	-0.0157891	0.00514751	9.40853	NA	NA
ukb-b-2035	rs1791339	18	57465508	0.814299	C	G	0.776573	0.982712	16.7458	4.3e-05	0.773273	0.982712	20.2515	6.8e-06	4.3e-05	6.7e-06	NA	NA	-0.00821047	0.00200636	16.7463	-0.0081131	0.00180225	20.2648	NA	NA
ukb-b-15730	rs3935066	1	900730	0.00659315	G	A	0.0850027	0.9858	5.31348	0.021	0.0853929	0.9858	32.3377	1.3e-08	0.031	4.2e-09	0.019	1.8e-08	0.019205	0.00891394	4.64185	0.0524433	0.0089237	34.5375	5.50844	31.7242
ukb-b-15730	rs139603701	1	2904634	0.0397904	A	G	0.983687	0.934889	16.2758	5.5e-05	0.98339	0.934889	36.5187	1.5e-09	8.4e-05	1.7e-09	1.1e-05	5.3e-09	0.0791835	0.0201351	15.4654	0.120536	0.0200116	36.2802	19.3654	34.0582
ukb-b-15730	rs301818	1	8503242	0.178975	G	A	0.661769	0.989879	20.6258	5.6e-06	0.659223	0.989879	39.4706	3.3e-10	6.8e-06	3e-10	8.7e-06	1.1e-10	0.0234553	0.00521301	20.2445	0.0330077	0.00524098	39.6648	19.7721	41.6938
ukb-b-15730	rs848193	1	16285267	0.327175	C	G	0.89215	0.998863	21.7836	3.1e-06	0.891494	0.998863	26.6905	2.4e-07	5.3e-06	2.3e-07	6.4e-06	8.6e-07	-0.0360866	0.00793011	20.7078	-0.0412462	0.00797704	26.7352	20.359	24.2075
ukb-b-15730	rs78416576	1	22543368	0.444398	C	T	0.881619	0.974095	28.8711	7.7e-08	0.880619	0.974095	42.3371	7.7e-11	2.5e-08	2e-10	8.5e-09	3.5e-11	0.0428989	0.00769662	31.0664	0.0492812	0.00774555	40.4816	33.154	43.8598
ukb-b-15730	rs6426749	1	22711473	0.448452	G	C	0.823246	1	90.3948	2e-21	0.824336	1	58.6398	1.9e-14	3e-21	1.7e-15	1.9e-22	1.2e-16	-0.0609754	0.00644351	89.5497	-0.0517404	0.0065009	63.3452	94.9827	68.6585
ukb-b-15730	rs11583126	1	38419218	0.640993	C	T	0.550145	0.999257	35.9056	2.1e-09	0.551308	0.999257	7.05378	0.0079	1.7e-09	0.013	3.5e-09	0.01	-0.0297353	0.00493721	36.2728	-0.0123319	0.00496266	6.1749	34.8996	6.63815
ukb-b-15730	rs61780431	1	41464134	0.691772	G	A	0.783185	0.994094	22.8247	1.8e-06	0.783724	0.994094	11.864	0.00057	1.1e-06	0.0013	3.8e-07	0.00073	0.029133	0.00597669	23.7601	0.0194358	0.00602823	10.3951	25.8189	11.4082
ukb-b-15730	rs7062	1	68591253	0.997092	C	T	0.709388	0.992453	48.537	3.2e-12	0.708665	0.992453	51.8439	6e-13	4.9e-12	2.9e-12	1.4e-11	1.3e-12	-0.0375902	0.00544226	47.708	-0.0382293	0.00547593	48.7389	45.7269	50.3304
ukb-b-15730	rs2566774	1	68694877	0.999517	T	C	0.188757	0.992807	30.4981	3.3e-08	0.188893	0.992807	25.5704	4.3e-07	1e-08	1.6e-06	1e-09	2e-06	0.036024	0.00628629	32.8394	0.0304861	0.00634922	23.0549	37.2837	22.6177
ukb-b-15730	rs3790608	1	113055023	1.44334	G	A	0.849523	0.9913	45.0312	1.9e-11	0.849424	0.9913	37.2034	1.1e-09	5.8e-12	1.5e-09	1.1e-12	1.7e-09	-0.0475273	0.00690388	47.3914	-0.0420325	0.00695586	36.5149	50.6126	36.2396
ukb-b-15730	rs77994518	1	119288847	1.50857	G	A	0.874342	0.990559	22.011	2.7e-06	0.872636	0.990559	12.6708	0.00037	5.3e-07	0.00032	4.1e-07	0.00013	-0.0373264	0.00744268	25.152	-0.0268212	0.00746126	12.9221	25.6236	14.5787
ukb-b-15730	rs10800531	1	170680145	1.92103	A	T	0.532116	0.991891	18.2484	1.9e-05	0.531653	0.991891	39.7286	2.9e-10	3e-05	6.6e-10	1.8e-05	1.7e-10	-0.0206226	0.00494417	17.3981	-0.0307744	0.00498262	38.1474	18.3702	40.7677
ukb-b-15730	rs12403844	1	172214642	1.9377	A	G	0.788208	0.999716	13.2474	0.00027	0.785344	0.999716	21.2084	4.1e-06	5.1e-05	2.6e-06	0.00012	1.6e-06	-0.0242954	0.00599963	16.3983	-0.0283741	0.00603261	22.1224	14.7738	23.0471
ukb-b-15730	rs12029707	1	197892252	2.14738	C	A	0.433798	0.992643	16.2705	5.5e-05	0.433095	0.992643	12.9568	0.00032	1.7e-05	0.00021	2.2e-05	2.6e-05	-0.0214251	0.00498608	18.464	-0.0185755	0.00501599	13.7141	18.0438	17.6806
ukb-b-15730	rs1415989	1	219857931	2.43828	A	G	0.290778	0.993808	21.0743	4.4e-06	0.287942	0.993808	18.9502	1.3e-05	1.4e-06	4.3e-06	1.1e-06	3e-06	-0.0263125	0.00545091	23.3017	-0.0251454	0.00547019	21.1307	23.7645	21.8381
ukb-b-15730	rs2647439	1	220128304	2.44232	A	G	0.178961	0.986798	16.5913	4.6e-05	0.176968	0.986798	48.4209	3.4e-12	9.6e-05	2.3e-12	4.5e-05	1.4e-12	0.0252591	0.00647433	15.2212	0.0458992	0.00654379	49.1985	16.6463	50.2244
ukb-b-15730	rs1289395	1	227042462	2.50483	T	C	0.544001	0.997128	16.1635	5.8e-05	0.542114	0.997128	16.411	5.1e-05	4.4e-05	8.8e-05	8.5e-06	6.1e-05	0.0202476	0.00495313	16.7105	0.0195562	0.0049885	15.3684	19.8126	16.0766
ukb-b-15730	rs112447018	1	240553993	2.75344	G	A	0.958097	0.93568	25.8947	3.6e-07	0.959149	0.93568	10.0488	0.0015	2.5e-07	0.00061	9.1e-08	0.00013	-0.0651575	0.0126305	26.6128	-0.0442265	0.012906	11.743	28.5608	14.6634
ukb-b-15730	rs1414660	1	240586695	2.755	C	T	0.809169	1	167.431	2.7e-38	0.806992	1	161.869	4.4e-37	5.3e-39	6.3e-37	1.1e-40	3.1e-36	-0.0818682	0.0062666	170.674	-0.0798142	0.00628689	161.172	178.309	158.011
ukb-b-15730	rs13025377	2	28953556	0.485875	G	A	0.37313	0.998023	18.9762	1.3e-05	0.374685	0.998023	16.7296	4.3e-05	9.9e-06	3.3e-05	9.8e-06	4.2e-05	0.0225327	0.00509901	19.5278	0.0213151	0.00513346	17.2407	19.5511	16.7578
ukb-b-15730	rs10490046	2	40630678	0.648562	A	C	0.778623	0.995317	25.521	4.4e-07	0.780254	0.995317	18.7874	1.5e-05	6.6e-07	1.4e-05	7.5e-08	3e-06	0.0295791	0.00594904	24.7215	0.0260388	0.00599324	18.8763	28.9315	21.834
ukb-b-15730	rs11891679	2	42275726	0.665569	C	G	0.765862	0.994169	53.4517	2.7e-13	0.764964	0.994169	71.0355	3.5e-17	6.1e-13	1.7e-16	7.1e-14	2.4e-16	-0.0418626	0.00581547	51.8182	-0.048282	0.00585811	67.9292	56.0539	67.2571
ukb-b-15730	rs4233949	2	54659707	0.823463	C	G	0.395445	0.99327	175.94	3.7e-40	0.397121	0.99327	216.647	4.9e-49	5.8e-43	1.6e-48	8.9e-45	5.1e-50	0.0694319	0.00505328	188.787	0.0746303	0.00509866	214.249	197.115	221.129
ukb-b-15730	rs2941584	2	54881621	0.825216	T	C	0.32374	0.99473	58.1244	2.5e-14	0.323456	0.99473	77.9802	1e-18	2.1e-15	2.5e-19	2.1e-16	5.7e-20	-0.0419337	0.00528455	62.9666	-0.0477186	0.00530986	80.7625	67.5429	83.7114
ukb-b-15730	rs56113416	2	55010989	0.825889	A	G	0.741766	0.99775	23.6519	1.2e-06	0.743042	0.99775	20.6777	5.4e-06	3.4e-06	2.3e-06	5.5e-06	1.1e-06	-0.026127	0.00562384	21.583	-0.0267964	0.00566666	22.3614	20.6466	23.6839
ukb-b-15730	rs11688492	2	64865804	0.895246	T	C	0.545534	1	14.5148	0.00014	0.545713	1	16.3517	5.3e-05	0.00012	0.00015	0.00012	0.0001	0.0190572	0.00494531	14.8501	0.0188373	0.00497545	14.3342	14.786	15.0619
ukb-b-15730	rs12469063	2	66764308	0.924376	A	G	0.757475	0.991894	20.4266	6.2e-06	0.756757	0.991894	15.05	0.0001	1.3e-05	0.00013	1.6e-05	8.7e-05	-0.025158	0.00576869	19.0194	-0.0222285	0.00579556	14.7106	18.5949	15.3947
ukb-b-15730	rs12986939	2	119089007	1.39329	G	A	0.273281	0.9948	102.717	3.9e-24	0.274708	0.9948	82.676	9.7e-20	4.5e-25	1.6e-20	1.4e-25	1.3e-21	0.057038	0.00551454	106.982	0.0516766	0.00556331	86.2824	109.234	91.1886
ukb-b-15730	rs141795717	2	119539208	1.3965	G	A	0.983342	0.987051	154.296	2e-35	0.983744	0.987051	153.096	3.7e-35	7.3e-36	9.5e-34	2.7e-35	9.3e-34	-0.241272	0.0192989	156.297	-0.239512	0.01978	146.623	153.684	146.654
ukb-b-15730	rs34441013	2	119632668	1.39763	G	A	0.722941	0.99043	36.9429	1.2e-09	0.726639	0.99043	27.1983	1.8e-07	1.5e-09	4.3e-07	3e-10	8e-07	-0.0333604	0.00551981	36.527	-0.0281215	0.00556141	25.5687	39.6921	24.3536
ukb-b-15730	rs998273	2	160048297	1.78127	G	T	0.624465	0.997438	34.2926	4.7e-09	0.623302	0.997438	14.4454	0.00014	1.8e-09	3.3e-05	3.7e-10	2.4e-05	-0.0305377	0.00507477	36.2108	-0.0212031	0.00511099	17.2104	39.2807	17.8224
ukb-b-15730	rs4667082	2	181999977	2.00779	A	C	0.255958	0.99508	10.7558	0.001	0.258004	0.99508	15.7498	7.2e-05	0.00019	2.6e-05	8.5e-05	1.2e-05	0.0210592	0.00564142	13.935	0.0238579	0.00566912	17.7106	15.4481	19.175
ukb-b-15730	rs10931982	2	202832130	2.15279	T	C	0.224577	1	76.3094	2.4e-18	0.226445	1	108.695	1.9e-25	4.1e-19	2.8e-25	7.2e-19	6.6e-27	-0.0527757	0.0059072	79.8186	-0.0615309	0.00592226	107.947	78.6982	115.357
ukb-b-15730	rs12991948	2	202956731	2.15568	C	A	0.607658	0.993204	13.0977	0.0003	0.609664	0.993204	27.0563	2e-07	3.7e-05	1.5e-07	4.5e-05	9.7e-08	-0.020851	0.00505061	17.0437	-0.0267108	0.00509107	27.5267	16.6293	28.4426
ukb-b-15730	rs11691144	2	218061696	2.32012	A	G	0.882484	0.994432	20.8938	4.9e-06	0.883394	0.994432	17.2951	3.2e-05	8.4e-06	6.3e-06	4.2e-06	6.2e-06	-0.0340291	0.00763959	19.8409	-0.0348174	0.0077098	20.3942	21.1531	20.4331
ukb-b-15730	rs10168801	2	218580550	2.32514	G	A	0.216581	0.993236	11.8675	0.00057	0.21416	0.993236	11.8155	0.00059	0.00011	0.0005	0.00017	0.00019	-0.0231833	0.00597744	15.0425	-0.0210625	0.00605284	12.1088	14.1433	13.9508
ukb-b-15730	rs1083519	2	233788869	2.5418	C	T	0.560444	0.996925	11.1115	0.00086	0.55893	0.996925	20.7991	5.1e-06	0.00014	7.8e-06	0.00012	9.4e-06	-0.01885	0.00495299	14.484	-0.0223814	0.00500488	19.9981	14.8187	19.6395
ukb-b-15730	rs4496284	2	238220230	2.64465	G	A	0.566169	0.998544	38.4775	5.5e-10	0.56496	0.998544	3.92241	0.048	3.1e-10	0.056	6.5e-10	0.039	-0.0312786	0.00497006	39.6069	-0.00954996	0.00499262	3.65886	38.1511	4.27465
ukb-b-15730	rs370387	3	41123984	0.646622	G	A	0.44455	0.999363	58.9341	1.6e-14	0.444552	0.999363	75.2317	4.2e-18	2.1e-16	2.3e-19	3.2e-17	2.2e-19	-0.0405446	0.00493583	67.4756	-0.0448987	0.00499092	80.9292	71.2426	81.0337
ukb-b-15730	rs4974078	3	49009386	0.689761	C	T	0.510675	0.998804	26.4678	2.7e-07	0.509396	0.998804	17.1825	3.4e-05	1.5e-07	1e-05	1.1e-07	4.9e-06	-0.0259173	0.00493145	27.6204	-0.0218988	0.00495932	19.4983	28.2206	20.8675
ukb-b-15730	rs11915970	3	56169965	0.741771	A	T	0.882244	0.990684	21.765	3.1e-06	0.880118	0.990684	39.6666	3e-10	1e-05	4.2e-10	2.3e-05	2.4e-10	-0.0339289	0.00768239	19.505	-0.0478086	0.00765391	39.0162	17.8979	40.0969
ukb-b-15730	rs12633004	3	56302188	0.742114	G	A	0.606648	0.997822	24.0063	9.6e-07	0.607793	0.997822	13.1955	0.00028	1.5e-07	0.00019	2.7e-07	0.00014	0.0265192	0.00505449	27.5276	0.0190338	0.00509268	13.9688	26.4459	14.5008
ukb-b-15730	rs4683935	3	101325586	1.13888	T	G	0.494491	0.949991	16.4076	5.1e-05	0.493505	0.949991	13.3524	0.00026	3.2e-05	0.0002	0.00023	8.5e-05	-0.0211154	0.00507325	17.3232	-0.018965	0.00510185	13.8181	13.5538	15.448
ukb-b-15730	rs344083	3	156556312	1.71078	A	C	0.77745	0.998783	28.3593	1e-07	0.778529	0.998783	62.459	2.7e-15	2.3e-08	4.2e-16	2.8e-09	8.3e-18	0.0331223	0.00592697	31.2303	0.0488177	0.00600283	66.1368	35.3289	73.8804
ukb-b-15730	rs9817452	3	156795414	1.71233	G	T	0.610211	0.992548	26.3014	2.9e-07	0.610705	0.992548	30.449	3.4e-08	1e-08	2.2e-09	1.4e-09	1e-08	0.0290131	0.00506731	32.7819	0.030639	0.0051192	35.8215	36.69	32.769
ukb-b-15730	rs13143527	4	1006772	0.00897874	A	G	0.392008	0.962471	36.5121	1.5e-09	0.395206	0.962471	40.2507	2.2e-10	2.6e-10	5.2e-10	1.3e-10	8.7e-10	-0.0323791	0.00512339	39.9407	-0.0321263	0.00516974	38.6176	41.2692	37.5864
ukb-b-15730	rs34869253	4	1009420	0.00903456	T	C	0.572017	0.978929	102.79	3.7e-24	0.568907	0.978929	83.4018	6.7e-20	1.9e-25	4.7e-21	5.1e-26	5e-22	0.0523498	0.0050216	108.679	0.0476452	0.0050601	88.6584	111.299	93.0916
ukb-b-15730	rs9990527	4	1324360	0.0105643	C	T	0.825813	0.996632	21.4316	3.7e-06	0.822077	0.996632	23.5281	1.2e-06	5.7e-06	8.8e-07	6.2e-06	4.7e-06	0.0296338	0.00653077	20.5894	0.0317989	0.00646648	24.1818	20.44	20.9419
ukb-b-15730	rs1386625	4	38361120	0.598688	A	G	0.0951695	0.974231	45.3663	1.6e-11	0.0979504	0.974231	17.889	2.3e-05	4.2e-12	5.4e-05	5e-13	1.1e-05	0.0589636	0.00850622	48.0501	0.0341041	0.00844655	16.3025	52.221	19.3624
ukb-b-15730	rs4864530	4	55895880	0.723292	C	T	0.606456	0.99379	12.3152	0.00045	0.608369	0.99379	10.8287	0.001	0.00014	9.2e-05	0.00018	8e-05	0.0192796	0.00506426	14.4931	0.0198946	0.00508738	15.2927	14.0544	15.5619
ukb-b-15730	rs2412772	4	57838999	0.756491	T	C	0.615248	0.994408	23.7624	1.1e-06	0.613962	0.994408	19.8893	8.2e-06	3.7e-06	1.5e-05	2e-06	1.9e-05	-0.0235844	0.00509482	21.4285	-0.0221526	0.00511176	18.7806	22.6279	18.2761
ukb-b-15730	rs878729	4	77921005	0.915292	C	T	0.834716	0.995034	18.2109	2e-05	0.836853	0.995034	12.7639	0.00035	1.2e-05	0.00054	1.5e-06	0.00058	0.0291617	0.0066543	19.2053	0.0233149	0.00673441	11.9858	23.1875	11.8268
ukb-b-15730	rs79980676	4	86746256	1.02259	G	A	0.891134	0.994777	18.5333	1.7e-05	0.891139	0.994777	21.7808	3.1e-06	6.7e-06	5.1e-06	1.2e-05	1.8e-06	-0.0356924	0.00792611	20.2783	-0.0364535	0.00798979	20.8165	19.1729	22.7923
ukb-b-15730	rs236984	4	88008614	1.02986	G	A	0.603824	0.998526	15.239	9.5e-05	0.602956	0.998526	18.0844	2.1e-05	0.00039	1.2e-05	0.00023	1.1e-05	0.017822	0.00502006	12.6035	0.0221976	0.00506812	19.1831	13.5413	19.3722
ukb-b-15730	rs2615494	4	88591370	1.03517	C	T	0.481254	0.997898	10.3759	0.0013	0.483805	0.997898	21.1624	4.2e-06	0.00072	9.9e-07	0.0011	3.4e-06	-0.0166898	0.00493601	11.4327	-0.0242864	0.00496304	23.946	10.6267	21.5977
ukb-b-15730	rs11934731	4	88831249	1.03682	G	A	0.318665	0.993259	39.311	3.6e-10	0.322556	0.993259	49.538	1.9e-12	4.1e-11	1.9e-13	7.7e-12	4.2e-13	0.0349654	0.00529847	43.5487	0.0392139	0.00532971	54.1342	46.8435	52.5292
ukb-b-15730	rs6839437	4	146174631	1.53903	T	C	0.1661	1	24.029	9.5e-07	0.165115	1	33.6333	6.7e-09	6.5e-07	4.3e-09	1.5e-07	4.6e-09	-0.0330324	0.00663887	24.7567	-0.0392173	0.00668032	34.4636	27.5414	34.3532
ukb-b-15730	rs13128814	4	146801002	1.54674	G	A	0.487226	0.995064	36.9323	1.2e-09	0.486158	0.995064	3.97007	0.046	8.1e-10	0.026	1.4e-09	0.041	0.0304369	0.00495433	37.7427	0.011075	0.00496872	4.96818	36.6607	4.18686
ukb-b-15730	rs2542710	5	39382261	0.602662	A	G	0.517472	0.994151	16.5783	4.7e-05	0.517546	0.994151	22.387	2.2e-06	2.6e-05	5.5e-07	2.2e-06	5.2e-07	0.0207703	0.00493846	17.6889	0.0250303	0.00499646	25.0962	22.4247	25.1969
ukb-b-15730	rs1345777	5	50263788	0.626728	C	T	0.636229	0.987147	20.0305	7.6e-06	0.633967	0.987147	15.5043	8.2e-05	1.5e-06	5.4e-05	1.2e-06	6.9e-05	0.0247943	0.00515622	23.1229	0.0209272	0.00518102	16.3152	23.5384	15.8327
ukb-b-15730	rs10061435	5	54821908	0.66763	T	A	0.903326	0.990837	14.5086	0.00014	0.904773	0.990837	22.8795	1.7e-06	0.00018	1.9e-06	9.4e-05	3e-07	-0.0313152	0.00837456	13.9826	-0.0404169	0.00847825	22.7255	15.2548	26.2276
ukb-b-15730	rs55796154	5	80277353	0.945328	C	T	0.682559	0.996274	28.3615	1e-07	0.679399	0.996274	30.8383	2.8e-08	1.9e-08	7.5e-09	1.6e-08	1.1e-09	-0.0298634	0.00531072	31.6206	-0.0307072	0.00531353	33.3974	31.9543	37.1878
ukb-b-15730	rs7716499	5	122913963	1.31032	T	A	0.775013	0.996574	31.0234	2.5e-08	0.773761	0.996574	15.8827	6.7e-05	8.7e-09	0.0001	1.3e-08	8.6e-05	0.0339676	0.00590284	33.1136	0.0230909	0.00593619	15.131	32.3645	15.4171
ukb-b-15730	rs40487	5	127662545	1.37379	A	G	0.535424	1	11.625	0.00065	0.537278	1	24.2318	8.5e-07	0.0011	7.6e-06	0.00036	6.8e-06	-0.0160156	0.00492609	10.5702	-0.0222219	0.0049653	20.0295	12.7285	20.2597
ukb-b-15730	rs299372	5	134340030	1.41835	G	A	0.696154	0.993914	28.5345	9.2e-08	0.69502	0.993914	13.0745	0.0003	1.2e-08	0.00039	9.1e-09	0.00059	-0.0306405	0.00537473	32.4997	-0.0192069	0.0054125	12.5927	33.0266	11.7997
ukb-b-15730	rs2074636	5	142586694	1.50747	A	G	0.684837	0.970009	18.7824	1.5e-05	0.685321	0.970009	27.066	2e-07	5e-06	1.9e-06	2.6e-05	1.5e-06	0.024608	0.00539036	20.841	0.0258135	0.00541516	22.7233	17.6866	23.1577
ukb-b-15730	rs3966800	6	2493113	0.0676739	A	T	0.511066	0.99371	18.6677	1.6e-05	0.513594	0.99371	18.4312	1.8e-05	2e-06	3.1e-05	7.1e-07	7e-05	0.0234311	0.00492427	22.6412	0.0207463	0.00497877	17.3635	24.5831	15.7986
ukb-b-15730	rs578539	6	7041137	0.194678	A	T	0.0381752	0.964509	20.1933	7e-06	0.037721	0.964509	18.8085	1.4e-05	1.5e-06	9e-06	2.1e-06	3.3e-06	0.0628309	0.013071	23.1063	0.0587767	0.0132358	19.7201	22.4934	21.6282
ukb-b-15730	rs9379084	6	7231843	0.196105	G	A	0.88393	0.941099	20.3565	6.4e-06	0.884008	0.941099	11.893	0.00056	5.6e-06	0.00074	1e-05	0.00028	0.0359457	0.00791535	20.623	0.0269496	0.00798616	11.3875	19.4429	13.1957
ukb-b-15730	rs9260405	6	29918887	0.503957	T	C	0.495894	0.99956	21.8413	3e-06	0.496567	0.99956	26.9489	2.1e-07	5.6e-06	5.6e-08	8.9e-06	6e-08	0.0223871	0.00492916	20.6276	0.026844	0.00494181	29.5067	19.7245	29.3608
ukb-b-15730	rs9472482	6	45358429	0.707364	G	T	0.947676	0.989212	51.9714	5.6e-13	0.947761	0.989212	102.798	3.7e-24	2.9e-14	2.5e-24	1.5e-14	9.3e-25	0.084318	0.0110933	57.7726	0.113857	0.0111883	103.559	59.0551	105.541
ukb-b-15730	rs72865330	6	55562238	0.794759	G	A	0.93486	0.987521	29.345	6.1e-08	0.934776	0.987521	30.1579	4e-08	1.9e-08	2.1e-08	5.3e-08	2.7e-08	-0.0564983	0.0100506	31.5998	-0.0566555	0.0101098	31.4052	29.6052	30.8893
ukb-b-15730	rs150445982	6	55676621	0.795557	C	T	0.977263	0.910559	18.7303	1.5e-05	0.977276	0.910559	37.9961	7.1e-10	1.2e-05	4.7e-10	1.1e-05	1.2e-09	-0.0756834	0.0173023	19.1336	-0.108775	0.0174638	38.7953	19.3634	36.9257
ukb-b-15730	rs10943125	6	74477152	0.88409	C	T	0.522038	0.997848	21.2392	4.1e-06	0.524852	0.997848	23.7032	1.1e-06	3.4e-06	4.4e-07	1.1e-06	2.8e-07	0.0229021	0.00492731	21.6039	0.0250885	0.00496819	25.5008	23.8134	26.4015
ukb-b-15730	rs6913642	6	83757448	0.93653	A	G	0.301974	1	21.198	4.1e-06	0.301821	1	24.5488	7.2e-07	1.6e-06	2e-06	1.3e-06	4.8e-07	0.0256821	0.00534619	23.0767	0.025638	0.0053893	22.631	23.37	25.3594
ukb-b-15730	rs9482773	6	127459552	1.32817	G	C	0.525001	0.99643	266.308	7.2e-60	0.524569	0.99643	241.395	2e-54	2e-61	1.7e-58	2.5e-63	2.1e-61	-0.0815733	0.00493245	273.508	-0.0799346	0.00495754	259.978	282.2	273.379
ukb-b-15730	rs9321266	6	131316458	1.37233	A	G	0.613148	0.997907	24.7885	6.4e-07	0.61213	0.997907	18.7908	1.5e-05	1.9e-06	1.6e-05	4.4e-06	7.8e-06	-0.0241175	0.00505881	22.7284	-0.0219248	0.00508524	18.5887	21.0706	19.9805
ukb-b-15730	rs4895959	6	133575875	1.40178	C	A	0.458004	0.994862	139.216	4e-32	0.457013	0.994862	84.9196	3.1e-20	1.2e-33	5.5e-20	1.8e-35	7.6e-20	0.0596929	0.00493817	146.121	0.0456736	0.00498942	83.7972	154.531	83.1411
ukb-b-15730	rs34320498	6	139607725	1.49442	C	A	0.834068	0.977044	15.2856	9.2e-05	0.833502	0.977044	16.0736	6.1e-05	8.1e-05	5.7e-05	5.9e-05	0.00016	0.0263029	0.00667502	15.5275	0.0270625	0.0067246	16.1958	16.1187	14.1974
ukb-b-15730	rs4870044	6	151901409	1.64038	C	T	0.710669	1	222.493	2.6e-50	0.710312	1	239.117	6.1e-54	1.2e-51	3.7e-54	2.8e-53	1.6e-55	0.081965	0.00542196	228.53	0.0843869	0.00544591	240.109	236.058	246.327
ukb-b-15730	rs2941740	6	152009638	1.64237	A	G	0.580598	1	215.053	1.1e-48	0.579356	1	175.395	4.9e-40	8.7e-50	6.9e-42	1.3e-50	2.4e-43	-0.0740479	0.0049914	220.08	-0.0679636	0.00501203	183.876	223.869	190.582
ukb-b-15730	rs35365822	6	152270364	1.64468	A	G	0.869256	1	9.64324	0.0019	0.870765	1	27.4268	1.6e-07	0.00061	9e-08	0.00029	3.7e-08	0.0250001	0.00729506	11.7442	0.0395072	0.00738932	28.5853	13.1286	30.2844
ukb-b-15730	rs73029270	6	164123095	1.83544	A	G	0.866351	0.993247	18.4673	1.7e-05	0.866156	0.993247	13.092	0.0003	4.3e-06	0.00017	7.3e-06	5.9e-05	0.0332889	0.00724565	21.1079	0.0275136	0.00731952	14.1296	20.1192	16.1402
ukb-b-15730	rs726776	7	15742971	0.290233	C	T	0.378552	0.992819	45.5415	1.5e-11	0.378803	0.992819	22.8873	1.7e-06	2.2e-12	3.1e-07	7.7e-13	1.2e-07	-0.0356098	0.00507336	49.2662	-0.0261787	0.00511764	26.1671	51.3573	27.9482
ukb-b-15730	rs87	7	25699861	0.437151	A	G	0.200281	0.992132	43.5547	4.1e-11	0.202705	0.992132	30.2249	3.8e-08	3.2e-11	1.1e-08	2.9e-11	5.7e-09	-0.0408768	0.00615712	44.0757	-0.0353621	0.00618905	32.646	44.2372	33.9328
ukb-b-15730	rs35355140	7	27204732	0.452259	C	A	0.932141	1	14.9589	0.00011	0.932405	1	21.4177	3.7e-06	0.00022	1.7e-06	0.00024	2.4e-06	-0.0361452	0.00979362	13.6211	-0.0472431	0.00987878	22.8702	13.5055	22.247
ukb-b-15730	rs6968464	7	28722263	0.476565	A	G	0.164062	1	28.0619	1.2e-07	0.162795	1	25.5491	4.3e-07	2.2e-07	2.3e-07	4.2e-07	7.2e-08	0.0343727	0.00663589	26.8305	0.0345312	0.00667921	26.7284	25.6192	29.0132
ukb-b-15730	rs35681117	7	37959021	0.615482	C	T	0.705635	0.992202	63.5496	1.6e-15	0.705978	0.992202	59.2183	1.4e-14	7.1e-16	4.9e-16	8.6e-16	1.1e-16	-0.0439312	0.00544458	65.1055	-0.0443047	0.005461	65.8198	64.717	68.8556
ukb-b-15730	rs1717726	7	38104907	0.619033	T	A	0.348407	0.999075	123.215	1.3e-28	0.348966	0.999075	126.918	1.9e-29	2.3e-28	9.7e-29	1.1e-29	7.3e-29	-0.0569971	0.00516017	122.005	-0.0576832	0.0051861	123.714	128.048	124.284
ukb-b-15730	rs7781370	7	96133531	1.12201	T	C	0.336692	1	90.0246	2.4e-21	0.336847	1	67.8786	1.7e-16	2.9e-21	1.3e-17	5.9e-23	1.1e-17	-0.0492115	0.00519773	89.6408	-0.0447517	0.00524051	72.9243	97.3135	73.3278
ukb-b-15730	rs212417	7	105494963	1.2067	G	A	0.330028	0.994416	34.4935	4.3e-09	0.329108	0.994416	21.6537	3.3e-06	3.3e-09	1.1e-06	4.6e-09	4.8e-06	0.031038	0.00524852	34.9715	0.0257377	0.00528392	23.7262	34.337	20.9015
ukb-b-15730	rs73427834	7	120501088	1.33554	C	T	0.965014	0.999018	36.4643	1.6e-09	0.965592	0.999018	20.3072	6.6e-06	2e-08	9e-06	6.5e-09	8.9e-06	-0.0752345	0.0134096	31.4777	-0.0603353	0.013588	19.7167	33.6765	19.7239
ukb-b-15730	rs12534075	7	120920827	1.33786	G	A	0.64324	0.986645	564.758	7.8e-125	0.641223	0.986645	598.002	4.6e-132	1.5e-124	7.6e-138	1.1e-130	1.8e-141	-0.122846	0.00517504	563.498	-0.129631	0.00518702	624.575	591.694	641.262
ukb-b-15730	rs2707493	7	120958140	1.33806	C	T	0.975963	0.984956	19.6906	9.1e-06	0.975299	0.984956	18.2838	1.9e-05	9.8e-06	4.4e-05	5.7e-06	7.8e-05	-0.0714782	0.0161696	19.541	-0.0657969	0.016107	16.6872	20.5804	15.5993
ukb-b-15730	rs7782648	7	120965652	1.33825	C	T	0.965915	0.994178	38.5256	5.4e-10	0.965211	0.994178	54.6174	1.5e-13	4.7e-10	9.2e-14	1.2e-10	3.1e-13	-0.084576	0.0135759	38.8111	-0.101053	0.0135609	55.5293	41.4976	53.1442
ukb-b-15730	rs6978434	7	121106909	1.34093	G	C	0.754404	0.990853	20.4586	6.1e-06	0.752629	0.990853	18.8801	1.4e-05	9.4e-06	2.2e-05	7e-06	1.7e-05	0.0254078	0.00573533	19.6254	0.0245026	0.00576783	18.0468	20.185	18.457
ukb-b-15730	rs330047	8	9086392	0.248711	T	A	0.49435	0.996415	77.0248	1.7e-18	0.494061	0.996415	75.2066	4.2e-18	2.3e-19	5e-18	7.4e-20	3.6e-16	0.0441854	0.00491156	80.9315	0.0430041	0.00496997	74.8707	83.2075	66.4177
ukb-b-15730	rs749368	8	22501333	0.522276	A	T	0.938706	0.98454	6.36363	0.012	0.939394	0.98454	22.9363	1.7e-06	0.015	1.8e-06	0.016	1.1e-06	-0.025259	0.010365	5.9388	-0.0500486	0.0104697	22.8516	5.7701	23.8176
ukb-b-15730	rs62515432	8	57123523	0.796715	T	C	0.792481	0.99044	25.3183	4.9e-07	0.791828	0.99044	4.81757	0.028	2.6e-07	0.012	7.7e-07	0.014	0.0314359	0.00610143	26.5453	0.015328	0.00612934	6.25382	24.4311	6.03741
ukb-b-15730	rs1596720	8	72225779	0.94232	G	A	0.756145	0.998793	21.2388	4.1e-06	0.756675	0.998793	47.4199	5.7e-12	9.9e-07	1.5e-12	7.8e-07	3.6e-13	0.0280853	0.00574022	23.9386	0.0408807	0.00577709	50.0747	24.4128	52.8377
ukb-b-15730	rs17679410	8	96700543	1.14356	A	G	0.775631	0.9903	23.5878	1.2e-06	0.772545	0.9903	20.3973	6.3e-06	1.6e-06	1.4e-05	3.2e-07	9.3e-06	-0.0285299	0.00594053	23.0648	-0.0257867	0.00594676	18.8031	26.1292	19.6498
ukb-b-15730	rs2305290	8	100831294	1.1822	T	A	0.866423	0.991581	11.4549	0.00071	0.864149	0.991581	17.0926	3.6e-05	0.00076	5.2e-05	0.00031	6.1e-05	-0.0244203	0.00725378	11.3337	-0.0294184	0.00726902	16.3789	12.9876	16.0797
ukb-b-15730	rs3808477	8	116670347	1.31609	C	T	0.721777	0.997505	27.5565	1.5e-07	0.72052	0.997505	44.6039	2.4e-11	3.7e-08	7.6e-12	5.1e-08	2.5e-11	-0.0303397	0.00551167	30.3009	-0.0378362	0.0055262	46.8774	29.6674	44.5053
ukb-b-15730	rs710885	8	128026128	1.48425	C	A	0.31973	0.993249	27.2114	1.8e-07	0.319134	0.993249	24.1006	9.1e-07	1e-06	1.2e-06	9.1e-08	1.2e-06	0.0258408	0.00529172	23.8462	0.0258172	0.00532534	23.503	28.5575	23.5681
ukb-b-15730	rs2382801	9	16515741	0.357425	C	A	0.543462	0.985742	21.8623	2.9e-06	0.541234	0.985742	32.1864	1.4e-08	1e-06	8.6e-09	2.3e-06	3.6e-09	-0.0243614	0.00498394	23.8923	-0.028793	0.00500196	33.1355	22.3522	34.8495
ukb-b-15730	rs10810588	9	16679326	0.359505	C	T	0.925459	0.98859	8.7416	0.0031	0.925126	0.98859	14.5085	0.00014	0.00037	6.7e-05	0.00021	4.3e-05	0.033589	0.00942433	12.7026	0.0378321	0.00948841	15.8976	13.7323	16.7369
ukb-b-15730	rs3780222	9	18889212	0.389354	A	T	0.427381	0.992756	16.3401	5.3e-05	0.429076	0.992756	12.8998	0.00033	3.8e-05	0.00088	1.7e-05	0.00022	0.0206381	0.00500667	16.992	0.0167288	0.00502855	11.0674	18.4834	13.6616
ukb-b-15730	rs10992867	9	96461013	1.13432	G	A	0.743901	0.997376	23.1113	1.5e-06	0.745295	0.997376	19.551	9.8e-06	9.3e-07	3.3e-06	1.4e-07	1.4e-06	-0.0277525	0.00565744	24.0637	-0.0264716	0.00568895	21.652	27.7445	23.3115
ukb-b-15730	rs12004367	9	96970677	1.14282	A	G	0.691625	0.989636	10.3721	0.0013	0.687914	0.989636	26.4971	2.6e-07	0.00054	3.8e-08	0.00024	4.5e-09	-0.0186097	0.00537991	11.9654	-0.0295324	0.0053678	30.2694	13.5143	34.4036
ukb-b-15730	rs2297088	9	98242984	1.14817	G	A	0.642195	0.996662	25.4559	4.5e-07	0.64424	0.996662	22.1408	2.5e-06	1.2e-07	2.9e-06	7.8e-08	3.6e-07	0.027217	0.00514673	27.9653	0.0242907	0.00519059	21.9001	28.8605	25.8944
ukb-b-15730	rs7027772	9	110929605	1.29593	T	C	0.702601	0.991555	44.0738	3.2e-11	0.703172	0.991555	30.2649	3.8e-08	9.3e-11	4.4e-08	1.3e-10	6.7e-09	0.0351202	0.00542157	41.9626	0.029886	0.00545896	29.9719	41.2731	33.6269
ukb-b-15730	rs77392239	9	118756890	1.41108	T	G	0.922095	0.997387	19.7085	9e-06	0.922099	0.997387	25.9044	3.6e-07	4e-05	3.5e-07	1.6e-05	2e-07	-0.0378406	0.00921291	16.8703	-0.0471882	0.00926335	25.9496	18.5928	27.0506
ukb-b-15730	rs635634	9	136155000	1.66229	C	T	0.812036	1	26.9591	2.1e-07	0.811564	1	13.6973	0.00021	2.3e-07	7.7e-05	2.3e-07	7.9e-06	0.0326234	0.00631015	26.7288	0.0252399	0.00638482	15.6271	26.7574	19.967
ukb-b-15730	rs7101197	10	20379812	0.449679	T	C	0.516765	0.996013	31.7067	1.8e-08	0.51514	0.996013	17.9998	2.2e-05	1.7e-08	3.3e-05	2e-08	2.7e-05	-0.0277772	0.00492682	31.7867	-0.0206983	0.00498505	17.2396	31.5121	17.5892
ukb-b-15730	rs1249335	10	28630088	0.537496	C	T	0.394241	0.997621	15.7098	7.4e-05	0.399496	0.997621	19.2575	1.1e-05	3.3e-05	7.4e-06	1.7e-05	8.8e-06	-0.0210127	0.00506284	17.2257	-0.0226975	0.00506493	20.0821	18.5538	19.7655
ukb-b-15730	rs947091	10	31054186	0.594138	G	A	0.51438	0.991774	67.5638	2e-16	0.515562	0.991774	67.5152	2.1e-16	8.8e-17	1.3e-16	3e-16	2.4e-15	-0.0411125	0.00494128	69.2259	-0.0412824	0.00498736	68.5154	66.7844	62.6923
ukb-b-15730	rs1159798	10	54412493	0.762655	A	C	0.226051	1	103.067	3.2e-24	0.224028	1	101.619	6.7e-24	2.4e-23	1.2e-24	3e-23	3e-24	0.0585032	0.00587571	99.1379	0.0611332	0.0059633	105.095	98.6526	103.199
ukb-b-15730	rs12262178	10	54431185	0.763546	C	T	0.894531	0.997961	259.405	2.3e-58	0.893732	0.997961	233.5	1e-52	7.1e-59	7.2e-56	8.7e-63	5.2e-57	0.130059	0.00803893	261.749	0.127094	0.00807109	247.962	279.697	253.206
ukb-b-15730	rs716255	10	79419679	1.03393	A	T	0.819654	0.998365	12.0591	0.00052	0.820504	0.998365	20.7481	5.2e-06	0.00027	1.7e-06	0.00012	2.6e-06	0.0233464	0.00640989	13.2659	0.0309677	0.00647	22.9091	14.7826	22.1212
ukb-b-15730	rs10887914	10	82215288	1.07975	T	C	0.463784	0.999788	7.00337	0.0081	0.462229	0.999788	27.4564	1.6e-07	0.0044	1.8e-07	0.0047	1.5e-07	-0.0140743	0.00493572	8.13117	-0.0258678	0.00495418	27.2631	7.98881	27.5983
ukb-b-15730	rs72832241	10	112278788	1.36361	G	A	0.756883	0.992582	20.8219	5e-06	0.759468	0.992582	9.44328	0.0021	3.4e-06	0.0013	2.9e-07	0.00016	-0.0267564	0.00576239	21.5601	-0.0187293	0.0058215	10.3508	26.3055	14.2196
ukb-b-15730	rs11196170	10	114722621	1.39752	G	A	0.788387	0.974443	27.966	1.2e-07	0.786055	0.974443	21.788	3e-06	1.1e-08	1.1e-06	4.3e-08	3.5e-06	0.0349244	0.00611	32.672	0.030046	0.00615463	23.8325	30.0145	21.4995
ukb-b-15730	rs502324	10	115147707	1.40613	G	T	0.780915	0.996132	32.3321	1.3e-08	0.780963	0.996132	12.9384	0.00032	1.5e-07	0.00063	6.9e-08	0.0002	-0.0313043	0.00596561	27.5359	-0.0205704	0.00601997	11.6761	29.1041	13.8129
ukb-b-15730	rs10887024	10	123688152	1.54249	A	T	0.684302	0.996917	26.0473	3.3e-07	0.683369	0.996917	7.5765	0.0059	4.4e-07	0.0017	1.1e-07	0.0018	-0.0268158	0.00530716	25.5303	-0.0167513	0.00534378	9.82658	28.2254	9.7405
ukb-b-15730	rs1133400	10	134459388	1.80922	A	G	0.779289	1	20.7896	5.1e-06	0.778692	1	9.00708	0.0027	4.5e-06	0.0023	7.8e-07	0.0049	-0.0272578	0.00594449	21.0259	-0.0182121	0.00596346	9.32657	24.4138	7.92446
ukb-b-15730	rs17507577	11	15243059	0.281434	G	A	0.924512	1	22.165	2.5e-06	0.923157	1	39.6708	3e-10	3.4e-06	5.8e-10	4.4e-06	2.1e-10	-0.0432792	0.00932078	21.5602	-0.0575105	0.00928061	38.4008	21.0792	40.3429
ukb-b-15730	rs11024028	11	16756873	0.293664	C	G	0.800199	0.976796	39.607	3.1e-10	0.797067	0.976796	8.82816	0.003	4.4e-11	0.0014	2.9e-11	0.0023	-0.0411905	0.00625179	43.4097	-0.0199981	0.00624558	10.2525	44.2245	9.3189
ukb-b-15730	rs7478918	11	27295428	0.463086	G	A	0.365548	0.995421	100.101	1.4e-23	0.365214	0.995421	70.8124	3.9e-17	2.9e-24	1.3e-17	1.1e-25	8.5e-18	0.0520997	0.005127	103.263	0.0441635	0.00516703	73.0539	109.727	73.8424
ukb-b-15730	rs1425805	11	35098266	0.535399	T	C	0.461169	0.998202	15.1419	0.0001	0.46233	0.998202	28.0014	1.2e-07	1.5e-05	1.9e-08	3.6e-05	2.7e-09	-0.0214172	0.00494309	18.7727	-0.0278808	0.0049608	31.5869	17.0722	35.4232
ukb-b-15730	rs6485696	11	46842045	0.664502	C	T	0.341833	0.999602	63.1454	1.9e-15	0.341485	0.999602	38.2339	6.3e-10	5.5e-15	4.3e-11	7.4e-16	1e-10	0.0406499	0.0052013	61.0794	0.0344769	0.00522802	43.4893	65.0332	41.7563
ukb-b-15730	rs117111740	11	62201239	0.710399	T	C	0.973843	0.9636	52.3596	4.6e-13	0.973854	0.9636	47.5056	5.5e-12	3.8e-13	2.9e-12	2.9e-13	8.3e-13	0.114379	0.0157528	52.7201	0.110703	0.015854	48.7568	53.2812	51.2088
ukb-b-15730	rs1346	11	65337251	0.738099	A	T	0.798964	0.998901	18.5964	1.6e-05	0.8018	0.998901	20.5422	5.8e-06	2.5e-05	4.2e-06	1e-05	2e-06	-0.0259697	0.00615526	17.8008	-0.0287298	0.00624448	21.1677	19.5157	22.6043
ukb-b-15730	rs4988321	11	68174189	0.750262	G	A	0.947706	1	46.2658	1e-11	0.94871	1	72.1536	2e-17	5.2e-12	1.6e-18	1.9e-12	2.4e-19	0.076348	0.0110644	47.6146	0.0982975	0.0111949	77.0978	49.6065	80.8383
ukb-b-15730	rs10896402	11	68826317	0.75625	C	T	0.517897	0.96292	25.5517	4.3e-07	0.518981	0.96292	13.2095	0.00028	5.2e-07	6.5e-05	1.6e-07	0.00011	-0.0252296	0.00502818	25.1766	-0.0201691	0.00505166	15.9406	27.494	15.0165
ukb-b-15730	rs632708	11	86868033	0.952645	C	T	0.688421	0.997685	144.247	3.1e-33	0.687826	0.997685	121.088	3.7e-28	1.2e-36	7.3e-31	2.9e-38	4.8e-31	0.0671874	0.00531447	159.829	0.0618124	0.00535102	133.438	167.258	134.257
ukb-b-15730	rs7125263	11	112435379	1.19277	T	C	0.417401	0.981907	167.017	3.3e-38	0.413091	0.981907	140.208	2.4e-32	2.8e-38	9.7e-35	2.5e-39	5.1e-35	0.0650436	0.0050282	167.334	0.0624817	0.0050821	151.154	172.147	152.422
ukb-b-15730	rs143265819	11	113033994	1.19887	C	T	0.983933	0.967481	45.316	1.7e-11	0.983719	0.967481	16.3134	5.4e-05	5.7e-12	2.4e-05	1.8e-12	1.2e-05	0.137133	0.0199115	47.4327	0.0837365	0.0198235	17.843	49.6723	19.2006
ukb-b-15730	rs7125361	11	115080042	1.23101	C	G	0.579817	0.994127	35.1844	3e-09	0.576185	0.994127	57.4386	3.5e-14	3.1e-09	3.9e-13	1.3e-09	4.1e-13	-0.0296242	0.00500034	35.099	-0.0366512	0.00504991	52.6755	36.7819	52.6053
ukb-b-15730	rs7937579	11	115474054	1.23409	A	G	0.781852	0.9807	23.8101	1.1e-06	0.782844	0.9807	12.0696	0.00051	9e-07	0.00037	2.1e-07	0.00035	0.0295554	0.00601749	24.1237	0.0217018	0.00609392	12.6823	26.9288	12.7743
ukb-b-15730	rs215224	12	590449	0.0100608	T	C	0.595835	0.989553	13.631	0.00022	0.596163	0.989553	23.0931	1.5e-06	0.00013	2e-06	0.00017	2.3e-07	-0.0192971	0.0050418	14.6492	-0.0240792	0.00506682	22.5846	14.1652	26.7568
ukb-b-15730	rs79928302	12	1639204	0.030463	G	C	0.927643	0.993577	41.0707	1.5e-10	0.927464	0.993577	31.3547	2.1e-08	3.3e-11	3e-09	5.2e-11	2.9e-09	0.0631448	0.0095216	43.98	0.0567846	0.00957653	35.1597	43.1141	35.2828
ukb-b-15730	rs56084505	12	12390657	0.269204	C	T	0.827893	0.994099	27.5495	1.5e-07	0.828977	0.994099	16.0623	6.1e-05	2.5e-08	3.7e-05	8e-08	1.8e-05	-0.036455	0.00654395	31.0338	-0.0272403	0.00659835	17.0433	28.796	18.4255
ukb-b-15730	rs117481343	12	13328208	0.292849	C	T	0.970702	0.943048	41.1375	1.4e-10	0.970547	0.943048	62.7161	2.4e-15	1.7e-10	6.3e-16	3e-10	1.6e-17	-0.096059	0.0150492	40.7426	-0.122456	0.0151493	65.3398	39.7017	72.5887
ukb-b-15730	rs11048454	12	26460045	0.46055	C	A	0.764409	0.997958	14.2049	0.00016	0.764866	0.997958	20.0767	7.4e-06	4.1e-05	1e-05	1.3e-05	1.8e-05	-0.0238353	0.00581101	16.8244	-0.0258618	0.00585956	19.4799	19.0539	18.4206
ukb-b-15730	rs118115924	12	49379537	0.624399	G	T	0.988165	1	57.4636	3.4e-14	0.988308	1	75.0944	4.5e-18	8.4e-15	1.7e-18	5.9e-16	4.7e-18	0.176915	0.0227926	60.2484	0.202453	0.0230765	76.9678	65.4623	74.9889
ukb-b-15730	rs61754164	12	53684619	0.678181	A	G	0.648035	0.997434	10.4086	0.0013	0.649417	0.997434	21.5471	3.5e-06	0.00072	1.5e-06	0.00065	8.8e-07	-0.0174463	0.00515881	11.4369	-0.0249664	0.00519408	23.1043	11.6281	24.1809
ukb-b-15730	rs7968803	12	90390780	1.03487	T	C	0.582076	0.998848	81.4291	1.8e-19	0.583977	0.998848	66.4111	3.7e-16	1.1e-20	1.4e-18	5.1e-21	7.3e-19	-0.0466775	0.00500574	86.9521	-0.0442825	0.00503234	77.4326	88.4759	78.6848
ukb-b-15730	rs61935854	12	116655496	1.37827	T	C	0.794634	0.9972	17.4682	2.9e-05	0.797259	0.9972	14.5609	0.00014	1.9e-05	0.00025	2.1e-05	0.001	0.0261394	0.00611024	18.3009	0.0226269	0.00617116	13.4436	18.1322	10.7866
ukb-b-15730	rs1028726	13	22812173	0.077203	A	G	0.663109	0.991229	39.9596	2.6e-10	0.659543	0.991229	30.0723	4.2e-08	9.9e-11	6.7e-08	4.1e-10	2.1e-08	0.0339281	0.00524527	41.8392	0.0284005	0.00526111	29.1406	39.0444	31.4361
ukb-b-15730	rs912146	13	24828827	0.134773	G	A	0.843253	0.998686	28.4154	9.8e-08	0.843919	0.998686	9.94625	0.0016	4.1e-08	0.00075	5.4e-08	0.00065	-0.037174	0.00677727	30.0863	-0.0230657	0.00684671	11.3493	29.5664	11.6167
ukb-b-15730	rs9594738	13	42952145	0.443168	C	T	0.515212	1	66.5544	3.4e-16	0.518054	1	97.075	6.7e-23	1.9e-16	1.9e-22	8e-16	4.2e-24	0.0406024	0.00493313	67.7422	0.0482083	0.00494723	94.9554	64.8757	102.532
ukb-b-15730	rs77659092	13	51133619	0.539727	G	T	0.961591	0.975791	22.3094	2.3e-06	0.96118	0.975791	6.5846	0.01	1.5e-06	0.0098	4.3e-07	0.014	0.0623738	0.0129583	23.1689	0.0335629	0.0129921	6.6736	25.5546	6.10121
ukb-b-15730	rs7331304	13	94386406	0.897771	T	C	0.0512125	0.996952	17.8697	2.4e-05	0.0501163	0.996952	14.1699	0.00017	1.1e-05	0.00039	1e-05	0.00073	-0.0490537	0.0111423	19.3819	-0.0403373	0.0113677	12.5911	19.4433	11.4051
ukb-b-15730	rs2296996	13	99536215	0.977074	C	T	0.26476	0.996447	49.0301	2.5e-12	0.264308	0.996447	47.6435	5.1e-12	5.6e-12	5.6e-13	1.2e-12	3.5e-12	0.0385192	0.0055903	47.477	0.0405447	0.00562379	51.9767	50.4153	48.4101
ukb-b-15730	rs1805097	13	110435231	1.20036	C	T	0.667561	1	26.0211	3.4e-07	0.669343	1	13.3285	0.00026	4.6e-07	0.0008	5.5e-08	0.00075	0.0263376	0.00522381	25.4201	0.0177076	0.00528401	11.2303	29.5474	11.3576
ukb-b-15730	rs4982231	14	35423779	0.325808	A	G	0.431043	0.99758	20.8213	5e-06	0.433834	0.99758	22.9382	1.7e-06	1.2e-06	6.6e-07	6.4e-07	1.1e-06	-0.0241524	0.00496687	23.6458	-0.0249636	0.00502113	24.7178	24.7815	23.818
ukb-b-15730	rs35107139	14	54419106	0.480903	A	C	0.59432	0.933083	151.587	7.8e-35	0.594624	0.933083	97.443	5.5e-23	2.1e-35	1.6e-23	8.3e-36	1.3e-24	-0.0644923	0.0051942	154.162	-0.0522282	0.00522661	99.8551	156.037	104.808
ukb-b-15730	rs10143202	14	61124940	0.548221	A	G	0.069843	0.971281	9.67774	0.0019	0.0702617	0.971281	26.8599	2.2e-07	0.0025	2.7e-07	0.0014	4.9e-07	0.0296259	0.00981634	9.10845	0.050589	0.00983674	26.4491	10.2488	25.308
ukb-b-15730	rs11546525	14	75537381	0.684854	C	T	0.582649	1	10.3872	0.0013	0.585346	1	18.7496	1.5e-05	0.00086	3.1e-06	0.0018	3.2e-06	-0.0166368	0.00499219	11.106	-0.0234194	0.00501993	21.7649	9.72373	21.716
ukb-b-15730	rs1286153	14	91463383	0.881963	C	T	0.825729	0.997641	15.5944	7.8e-05	0.825236	0.997641	31.1056	2.4e-08	4.2e-05	2e-07	0.00013	4.6e-08	-0.026636	0.0065022	16.781	-0.0339599	0.00652594	27.0799	14.6027	29.866
ukb-b-15730	rs1467561	14	103994961	1.1242	T	C	0.650535	0.989765	50.3937	1.3e-12	0.650568	0.989765	50.0514	1.5e-12	5.6e-13	3.9e-13	5.3e-14	9.2e-14	0.0375338	0.00520562	51.9877	0.0379277	0.00522411	52.7094	56.6222	55.5293
ukb-b-15730	rs2899472	15	51516055	0.705506	C	A	0.744871	1	34.0841	5.3e-09	0.744595	1	37.1781	1.1e-09	1e-09	1.5e-10	1e-09	3.7e-10	-0.0345496	0.00566078	37.2506	-0.0364904	0.00569602	41.0407	37.2438	39.2848
ukb-b-15730	rs2002122	15	70594071	0.958809	T	G	0.44645	0.998514	19.8033	8.6e-06	0.447142	0.998514	42.3362	7.7e-11	4.5e-06	2.3e-10	1.2e-05	1.3e-10	-0.0227731	0.00496538	21.0349	-0.0316102	0.00498785	40.1633	19.2394	41.3377
ukb-b-15730	rs7167692	15	85660184	1.09175	T	C	0.947404	0.998024	28.2424	1.1e-07	0.946778	0.998024	19.8159	8.5e-06	3.9e-08	1.1e-06	3.5e-08	5.4e-06	0.0607513	0.0110555	30.1964	0.0541703	0.0111005	23.8141	30.3882	20.6736
ukb-b-15730	rs2074585	15	91009484	1.18185	G	A	0.485597	1	32.2118	1.4e-08	0.483406	1	15.9732	6.4e-05	6.4e-10	0.0001	2.5e-10	3.3e-05	0.0304756	0.00493143	38.1908	0.0192165	0.00494962	15.0732	40.0326	17.2457
ukb-b-15730	rs71378512	16	410178	0.00409502	G	A	0.953452	0.811526	42.5448	6.9e-11	0.95306	0.811526	61.2359	5.1e-15	1.4e-10	6.6e-15	1.5e-10	9.6e-15	0.0828552	0.0129222	41.112	0.101405	0.0130132	60.7237	41.0355	59.9674
ukb-b-15730	rs62028332	16	51025468	0.599973	G	A	0.851595	0.895823	28.3025	1e-07	0.852254	0.895823	41.5525	1.1e-10	1.4e-08	7e-11	1.2e-08	5.4e-11	-0.0414123	0.00730514	32.1367	-0.0481635	0.00738565	42.5264	32.5493	43.0422
ukb-b-15730	rs2052285	16	51188432	0.605405	G	A	0.389672	1	18.3758	1.8e-05	0.391167	1	25.5837	4.2e-07	2.2e-05	5.2e-07	2.2e-05	1.9e-07	0.0214448	0.0050523	18.0163	0.0255174	0.00508335	25.1983	18.0328	27.134
ukb-b-15730	rs9933456	16	51425192	0.609543	A	G	0.259084	1	13.3154	0.00026	0.259619	1	13.4332	0.00025	0.0001	0.00011	7.1e-05	3.8e-05	-0.021892	0.00563598	15.0879	-0.0219818	0.00568181	14.9676	15.7745	16.9879
ukb-b-15730	rs9932625	16	51735746	0.614776	G	A	0.771244	0.998114	15.5908	7.9e-05	0.769957	0.998114	24.1614	8.9e-07	4.7e-05	2.4e-06	1.5e-05	1.3e-06	-0.0239534	0.0058833	16.5764	-0.0277885	0.00589044	22.2553	18.7692	23.4977
ukb-b-15730	rs72805220	16	51903981	0.617385	C	A	0.93159	0.969287	30.1219	4.1e-08	0.933436	0.969287	28.2933	1e-07	1.1e-07	2.5e-08	2.3e-07	7.5e-09	0.0527533	0.00992944	28.226	0.0563205	0.0101052	31.0628	26.7337	33.41
ukb-b-15730	rs17680862	16	67322118	0.849826	G	C	0.974203	1	16.8108	4.1e-05	0.973883	1	33.6069	6.7e-09	2.6e-05	4.5e-09	2.9e-05	3.6e-09	0.0653381	0.0155234	17.7157	0.0913132	0.0155692	34.3982	17.5122	34.8333
ukb-b-15730	rs1991042	16	81599532	1.0482	G	A	0.510833	0.993577	19.8665	8.3e-06	0.511553	0.993577	18.5209	1.7e-05	2.9e-05	2.7e-05	2.1e-05	6.6e-06	0.020728	0.00495941	17.4684	0.0209089	0.00497944	17.6319	18.1251	20.3167
ukb-b-15730	rs71390846	16	86714715	1.23075	G	C	0.812061	0.987995	30.4511	3.4e-08	0.815009	0.987995	44.6737	2.3e-11	4.3e-08	5.1e-12	3.4e-08	2.6e-12	0.0346704	0.00633072	29.9925	0.0444929	0.0064444	47.667	30.4734	48.9728
ukb-b-15730	rs62048221	16	88846552	1.29848	C	T	0.768874	1	23.5243	1.2e-06	0.766828	1	12.7957	0.00035	8.9e-07	0.00036	7e-07	0.0008	0.0287435	0.00584975	24.1437	0.0208477	0.00583845	12.7503	24.6213	11.2429
ukb-b-15730	rs2663351	17	925006	0.0348202	T	C	0.639113	0.964976	53.2678	2.9e-13	0.641272	0.964976	18.9315	1.4e-05	2.1e-14	6.8e-06	7.6e-15	9.1e-06	0.0398371	0.00521282	58.4023	0.0236396	0.00525247	20.256	60.4419	19.6818
ukb-b-15730	rs4790881	17	2068932	0.0690297	C	A	0.300074	0.996747	98.7213	2.9e-23	0.301119	0.996747	48.5348	3.2e-12	3.9e-25	1.1e-12	7.9e-27	3.1e-12	-0.0555963	0.00536829	107.256	-0.0384676	0.00540883	50.5806	114.991	48.5946
ukb-b-15730	rs2097719	17	29827429	0.503972	G	A	0.39209	0.990584	16.032	6.2e-05	0.391835	0.990584	34.0961	5.2e-09	3.5e-05	2.3e-09	0.00017	2.6e-09	0.0209735	0.00506863	17.1223	0.0305477	0.00511423	35.6778	14.1774	35.4617
ukb-b-15730	rs75013658	17	41825112	0.673035	G	A	0.917619	0.998769	43.6802	3.9e-11	0.918787	0.998769	70.0083	5.9e-17	4.6e-13	1.5e-17	4.6e-13	2.6e-18	-0.0650226	0.0089859	52.3607	-0.0775388	0.00909539	72.6767	52.3581	76.1653
ukb-b-15730	rs9898613	17	42267290	0.675179	A	G	0.739417	0.99847	44.9479	2e-11	0.74057	0.99847	32.0942	1.5e-08	9.9e-12	2e-08	7e-12	3.2e-09	-0.0381587	0.00560489	46.3505	-0.0318792	0.0056841	31.455	47.0257	35.0595
ukb-b-15730	rs72829754	17	54233702	0.799968	G	A	0.60618	0.993962	27.5083	1.6e-07	0.604066	0.993962	28.2081	1.1e-07	6.1e-09	1.9e-08	1.2e-09	5.1e-08	-0.0294272	0.00506246	33.7891	-0.0284737	0.00506634	31.5862	36.9372	29.661
ukb-b-15730	rs747895	17	59011296	0.861181	T	A	0.851247	0.99683	55.7447	8.3e-14	0.849834	0.99683	52.4969	4.3e-13	1.5e-14	8.8e-14	7.9e-15	5.4e-14	-0.053395	0.00694818	59.0552	-0.0520025	0.00697249	55.6254	60.3628	56.5874
ukb-b-15730	rs3923086	17	63549488	0.913275	A	C	0.42038	0.964152	16.4495	5e-05	0.419352	0.964152	16.2042	5.7e-05	8.1e-06	2.3e-05	5.8e-06	3.6e-05	-0.0226623	0.0050794	19.9059	-0.0216788	0.00512031	17.9258	20.566	17.0833
ukb-b-15730	rs4082919	17	76377482	1.16612	T	G	0.493577	0.948002	14.9258	0.00011	0.4922	0.948002	16.7289	4.3e-05	3.3e-05	7.2e-05	2.7e-05	9.1e-05	-0.0210332	0.00506628	17.2359	-0.0203093	0.00511586	15.7599	17.5964	15.3245
ukb-b-15730	rs11150785	17	79397678	1.26574	C	T	0.78682	0.982977	28.2339	1.1e-07	0.785695	0.982977	17.455	2.9e-05	1.7e-07	1.4e-05	2.2e-07	5.3e-06	0.0317407	0.00607012	27.3425	0.0264032	0.00608722	18.8137	26.877	20.743
ukb-b-15730	rs4796995	18	13708574	0.398707	A	G	0.63863	0.998639	94.2601	2.8e-22	0.641661	0.998639	58.4731	2.1e-14	4.2e-25	1.2e-14	2e-26	6.3e-15	0.0531965	0.00513944	107.136	0.0399693	0.00518225	59.4862	113.164	60.7921
ukb-b-15730	rs34610288	18	42602549	0.62302	C	T	0.91441	0.992251	19.938	8e-06	0.914516	0.992251	14.1805	0.00017	1.4e-05	8.8e-05	6.6e-05	0.00025	0.0383589	0.00884016	18.8284	0.0349826	0.00892128	15.3762	15.9171	13.4349
ukb-b-15730	rs1507541	18	68601345	0.983463	A	C	0.67011	0.995128	5.46106	0.019	0.669455	0.995128	25.8378	3.7e-07	0.016	1.1e-07	0.018	2.4e-08	-0.0126638	0.00526534	5.78461	-0.0280352	0.0052822	28.1694	5.54818	31.1621
ukb-b-15730	rs35921363	19	1167343	0.0400464	A	G	0.685223	0.992308	59.6815	1.1e-14	0.685621	0.992308	37.0209	1.2e-09	8e-16	2e-10	5.5e-16	3.4e-11	0.0428756	0.00532297	64.8802	0.0341938	0.00537255	40.5073	65.624	43.9055
ukb-b-15730	rs917414	19	2514360	0.0837089	C	T	0.667274	0.992307	16.7045	4.4e-05	0.666273	0.992307	20.1963	7e-06	7e-05	6.4e-06	8.6e-05	4e-06	-0.0208019	0.00523122	15.8125	-0.0237851	0.00527122	20.3605	15.4213	21.2647
ukb-b-15730	rs12459751	19	33538783	0.554131	A	G	0.904528	0.993102	134.256	4.8e-31	0.902533	0.993102	138.212	6.6e-32	2.9e-30	9.7e-33	8.3e-31	4.1e-34	-0.0960375	0.00840019	130.709	-0.0998945	0.00838256	142.014	133.168	148.288
ukb-b-15730	rs34308190	19	34781354	0.580252	T	C	0.936439	0.998407	23.3944	1.3e-06	0.935795	0.998407	12.0073	0.00053	1.4e-06	0.00073	2e-06	0.00065	-0.0487362	0.0101134	23.2225	-0.0341912	0.0101247	11.4043	22.6104	11.6286
ukb-b-15730	rs28364580	19	41724885	0.657448	G	A	0.752313	0.977524	14.5851	0.00013	0.750753	0.977524	18.9167	1.4e-05	0.00011	8.1e-06	0.00018	3.6e-05	0.0223139	0.005778	14.914	0.0259917	0.00582381	19.9185	14.0557	17.0802
ukb-b-15730	rs7251807	19	45957539	0.716228	A	G	0.879473	0.980539	13.8717	0.0002	0.879521	0.980539	18.4265	1.8e-05	4e-05	4e-06	1.5e-05	1.3e-05	0.0314754	0.00765822	16.8922	0.0355018	0.00769496	21.2857	18.7426	19.0044
ukb-b-15730	rs5005940	20	6404442	0.212364	A	T	0.639566	0.999815	60.3551	7.9e-15	0.643854	0.999815	47.8797	4.5e-12	3.4e-14	2e-12	2.4e-14	4.8e-12	-0.0389326	0.00513487	57.4867	-0.0363772	0.00516891	49.529	58.2038	47.7772
ukb-b-15730	rs35308216	20	10629525	0.3009	T	C	0.917283	1	57.682	3.1e-14	0.917112	1	48.9226	2.7e-12	1.4e-14	1.1e-13	2.1e-14	1.4e-14	0.0688403	0.00894127	59.2771	0.0667497	0.0089881	55.1521	58.4729	59.2722
ukb-b-15730	rs6074226	20	10984609	0.305694	C	G	0.711526	0.99782	55.9256	7.5e-14	0.712152	0.99782	90.6135	1.7e-21	1e-13	1.9e-21	8.9e-15	1e-21	-0.0404694	0.00544034	55.3353	-0.0523214	0.0055009	90.4673	60.1203	91.7228
ukb-b-15730	rs8501	20	33590584	0.537453	T	C	0.818406	0.999388	20.2458	6.8e-06	0.819046	0.999388	20.5128	5.9e-06	1.7e-05	1.7e-05	1.4e-05	3.1e-05	-0.027461	0.00638351	18.5061	-0.0276793	0.00643924	18.4774	18.8219	17.3422
ukb-b-15730	rs17265513	20	39832628	0.59764	T	C	0.801764	1	18.4636	1.7e-05	0.801938	1	38.907	4.4e-10	2.9e-05	3.6e-10	9.9e-07	5.5e-11	0.0258943	0.00619132	17.4921	0.0389235	0.00620597	39.3374	23.9515	42.9766
ukb-b-15730	rs1475714	20	45463093	0.689475	A	G	0.212446	0.99715	17.8247	2.4e-05	0.213717	0.99715	11.5657	0.00067	1.5e-05	0.00025	8.5e-06	0.00021	-0.0261573	0.00604123	18.7472	-0.0222611	0.0060762	13.4223	19.821	13.7781
ukb-b-15730	rs2830913	21	28774023	0.27206	G	A	0.556842	0.993345	32.7155	1.1e-08	0.560474	0.993345	14.0064	0.00018	9.3e-09	9.4e-05	1.2e-08	0.00079	-0.0287	0.00499662	32.9923	-0.0195991	0.00501761	15.2573	32.5136	11.2601
ukb-b-15730	rs10222078	21	36991414	0.394592	G	A	0.595124	0.998343	4.66889	0.031	0.595557	0.998343	29.462	5.7e-08	0.032	8e-09	0.06	8.2e-10	0.0108002	0.00502619	4.61732	0.0291868	0.00506048	33.2653	3.53448	37.7009
ukb-b-15730	rs2836620	21	40053079	0.441429	G	C	0.248258	0.993277	30.196	3.9e-08	0.248474	0.993277	15.3166	9.1e-05	8.6e-08	5.6e-05	2.2e-07	3.2e-05	-0.0307104	0.0057351	28.674	-0.0232396	0.00576696	16.2391	26.8328	17.2876
ukb-b-15730	rs11088458	21	40350120	0.448796	A	G	0.28688	0.98533	91.6616	1e-21	0.289019	0.98533	39.9666	2.6e-10	1.3e-21	1.5e-09	5.4e-22	8.4e-10	0.0524627	0.00549505	91.1503	0.0334117	0.00552493	36.5715	92.9271	37.6569
ukb-b-15730	rs9606139	22	19679303	0.104034	G	A	0.892785	0.961995	203.64	3.4e-46	0.893824	0.961995	151.985	6.4e-35	1.9e-47	3.1e-36	1.1e-50	7.9e-40	0.117682	0.008134	209.321	0.103535	0.00823668	158.004	224.242	174.444
ukb-b-15730	rs5762980	22	29480905	0.341766	A	G	0.347051	0.999496	66.4017	3.7e-16	0.348259	0.999496	79.0447	6.1e-19	1.5e-17	1.2e-19	6.3e-18	3.5e-19	0.0441184	0.00517538	72.6701	0.0471449	0.00519927	82.2215	74.4398	80.1314
ukb-b-15730	rs13056435	22	29808163	0.345584	C	T	0.917218	0.987514	16.5396	4.8e-05	0.917669	0.987514	15.7902	7.1e-05	1.1e-05	4.3e-05	1.5e-06	5.6e-05	0.0396359	0.00900975	19.3532	0.0370918	0.0090665	16.737	23.1734	16.2398
ukb-b-15730	rs3827356	22	39064806	0.477773	A	C	0.693965	0.997047	18.4015	1.8e-05	0.692435	0.997047	25.7341	3.9e-07	1.6e-05	9.3e-07	1.5e-05	7.1e-07	0.0231422	0.00535553	18.6725	0.0264357	0.00538858	24.0676	18.6924	24.5761
ukb-b-15730	rs12160751	22	41566728	0.500276	C	T	0.65735	0.998136	29.3094	6.2e-08	0.65492	0.998136	26.8734	2.2e-07	6.1e-08	3.4e-07	9e-08	2.3e-06	0.0281761	0.00520191	29.3383	0.0266254	0.00521832	26.0333	28.5753	22.2955
ukb-b-3560	rs2293581	15	33010736	0.470451	G	A	0.800651	0.993321	23.5907	1.2e-06	0.800563	0.993321	19.6609	9.2e-06	1.2e-06	9.5e-06	NA	NA	-0.00242417	0.00049933	23.5696	-0.00220479	0.000497875	19.6108	NA	NA
ukb-b-18897	rs1219642	10	123348389	1.53937	T	C	0.604315	0.998163	22.1201	2.6e-06	0.604453	0.998163	20.9881	4.6e-06	2.8e-06	4.7e-06	NA	NA	-0.000820095	0.000174939	21.9762	-0.000772969	0.00016884	20.9591	NA	NA
ukb-b-11650	rs3806340	1	89148793	1.18773	G	T	0.442216	0.998692	11.1598	0.00084	0.441319	0.998692	19.7775	8.7e-06	0.001	1.5e-05	NA	8.9e-06	0.0207796	0.00632239	10.8022	0.0274941	0.0063483	18.7571	NA	19.7402
ukb-b-11650	rs7518099	1	165736880	1.85331	C	T	0.12384	0.997132	35.5345	2.5e-09	0.123859	0.997132	28.8869	7.7e-08	9.8e-10	3e-08	NA	2.1e-08	-0.0583171	0.00954123	37.358	-0.053071	0.00957716	30.7073	NA	31.3984
ukb-b-11650	rs1200106	1	169056946	1.90598	A	G	0.347299	0.994783	61.2667	5e-15	0.344372	0.994783	88.9099	4.1e-21	3.4e-16	3.4e-21	NA	6.1e-22	-0.0537179	0.00658563	66.534	-0.0629351	0.00666025	89.2904	NA	92.6952
ukb-b-11650	rs10919325	1	170171083	1.91638	G	T	0.633415	0.990208	35.3959	2.7e-09	0.634353	0.990208	38.3245	6e-10	4.5e-10	3.7e-10	NA	4.8e-10	-0.0407375	0.00653277	38.886	-0.041328	0.00659626	39.2548	NA	38.775
ukb-b-11650	rs2745950	1	208060806	2.2825	G	A	0.605198	1	38.275	6.1e-10	0.60537	1	29.9178	4.5e-08	1.4e-09	8.2e-08	NA	1.8e-07	-0.0388811	0.00641958	36.6828	-0.0345214	0.00643766	28.7554	NA	27.2881
ukb-b-11650	rs74454622	1	214107008	2.36692	C	T	0.921078	1	5.85358	0.016	0.924472	1	30.3086	3.7e-08	0.011	5.3e-08	NA	1.9e-07	-0.0293254	0.0115929	6.39894	-0.0650299	0.0119548	29.5895	NA	27.1782
ukb-b-11650	rs11675489	2	85498783	1.1514	A	G	0.54073	0.991704	13.1259	0.00029	0.54437	0.991704	25.2887	4.9e-07	0.00028	2e-07	NA	2.2e-07	0.0228809	0.00629624	13.2064	0.0329949	0.00635104	26.9901	NA	26.8209
ukb-b-11650	rs1044864	2	112526866	1.34272	G	A	0.765806	1	271.737	4.7e-61	0.767285	1	314.479	2.3e-70	9.6e-63	4.9e-70	NA	1.1e-71	-0.123905	0.00741125	279.508	-0.132337	0.00748047	312.973	NA	320.572
ukb-b-11650	rs34372952	2	144579794	1.65685	C	G	0.841269	0.995844	16.7643	4.2e-05	0.84218	0.995844	33.3003	7.9e-09	2.1e-05	2.3e-09	NA	1.6e-09	0.0365729	0.0085927	18.1159	0.051788	0.00866861	35.6911	NA	36.355
ukb-b-11650	rs121908120	2	219755011	2.34087	T	A	0.973387	1	57.1034	4.1e-14	0.97277	1	88.8193	4.3e-21	8.1e-14	4.6e-21	NA	8.1e-21	0.147228	0.019713	55.7793	0.184454	0.0195853	88.6975	NA	87.5766
ukb-b-11650	rs4663728	2	238262633	2.64555	T	C	0.812641	0.98278	18.813	1.4e-05	0.812903	0.98278	14.4237	0.00015	2.3e-06	2.7e-05	NA	1.7e-05	0.0382202	0.00808979	22.3209	0.0341898	0.00815314	17.5851	NA	18.5387
ukb-b-11650	rs12992087	2	238324700	2.64677	T	C	0.170336	0.992164	36.2529	1.7e-09	0.16999	0.992164	41.8257	1e-10	4.4e-10	5.7e-11	NA	2.5e-10	-0.0520536	0.00834168	38.9399	-0.0553168	0.00844368	42.9191	NA	40.0235
ukb-b-11650	rs2240538	2	242035146	2.74078	G	T	0.843424	0.999885	16.7	4.4e-05	0.842896	0.999885	15.311	9.1e-05	0.0001	0.00014	NA	0.00034	0.0335755	0.0086399	15.1017	0.032889	0.00862796	14.5306	NA	12.8635
ukb-b-11650	rs35453828	3	29388456	0.517178	A	G	0.657882	0.985939	35.6639	2.3e-09	0.655268	0.985939	30.4571	3.4e-08	3e-09	3.5e-08	NA	3.2e-08	-0.0392935	0.00662535	35.1742	-0.0368512	0.0066829	30.4069	NA	30.6002
ukb-b-11650	rs2597312	3	70938609	0.951528	C	T	0.311333	0.992429	26.6994	2.4e-07	0.311396	0.992429	20.7435	5.3e-06	3.9e-07	6.5e-06	NA	8.6e-06	0.034461	0.00679389	25.7288	0.0308581	0.00684055	20.3496	NA	19.7974
ukb-b-11650	rs844215	3	71656045	0.959506	C	T	0.583984	0.992679	14.9958	0.00011	0.586388	0.992679	12.4991	0.00041	3.7e-05	0.00019	NA	9.4e-05	0.026324	0.00638511	16.9968	0.0240346	0.00643604	13.9456	NA	15.2448
ukb-b-11650	rs1344674	3	141125186	1.53796	A	G	0.552463	0.999718	23.9535	9.9e-07	0.55348	0.999718	23.5516	1.2e-06	1.8e-06	5.8e-07	NA	2.4e-07	-0.0301104	0.00629942	22.8472	-0.0316212	0.00632532	24.9914	NA	26.6431
ukb-b-11650	rs35240776	3	171576436	1.81563	C	T	0.77144	0.998504	74.9725	4.8e-18	0.770468	0.998504	63.7367	1.4e-15	1.5e-18	7.5e-16	NA	1.5e-15	-0.0658691	0.0074933	77.2712	-0.0605753	0.00751367	64.9961	NA	63.6385
ukb-b-11650	rs7635832	3	171989276	1.8252	T	G	0.811346	0.991668	119.599	7.7e-28	0.811377	0.991668	104.529	1.5e-24	8.8e-28	7.2e-25	NA	1.9e-24	0.0877284	0.00803066	119.338	0.0833433	0.00809294	106.055	NA	104.173
ukb-b-11650	rs9853115	3	186131600	2.03596	T	A	0.500964	0.98684	33.7308	6.3e-09	0.500223	0.98684	23.1117	1.5e-06	4e-09	1.2e-06	NA	2.2e-06	-0.03714	0.00631232	34.6183	-0.0309676	0.00636736	23.6535	NA	22.4012
ukb-b-11650	rs11947598	4	87748062	1.0283	A	G	0.882324	0.997873	30.2876	3.7e-08	0.881846	0.997873	20.1574	7.1e-06	3.6e-08	3.6e-06	NA	2.8e-06	-0.0536433	0.00973266	30.3786	-0.0452652	0.0097637	21.4932	NA	21.942
ukb-b-11650	rs4568205	4	88205379	1.03055	C	T	0.847124	0.986243	4.46434	0.035	0.848146	0.986243	31.3007	2.2e-08	0.033	3.2e-08	NA	4.1e-08	0.0186256	0.00875092	4.53014	0.0489917	0.00885621	30.602	NA	30.1238
ukb-b-11650	rs6816503	4	149084447	1.56893	G	T	0.924851	0.995389	15.4707	8.4e-05	0.92641	0.995389	18.8099	1.4e-05	4.5e-05	4.4e-05	NA	2.6e-05	0.0484395	0.0118789	16.6284	0.0495867	0.0121401	16.6835	NA	17.6913
ukb-b-11650	rs2468511	5	36452825	0.566037	C	G	0.194236	0.999103	11.8929	0.00056	0.196102	0.999103	26.1047	3.2e-07	0.00076	3.2e-07	NA	2.5e-07	-0.0267422	0.00793889	11.3469	-0.0407248	0.0079656	26.1385	NA	26.627
ukb-b-11650	rs251512	5	52500039	0.639305	T	C	0.611277	0.999036	83.964	5e-20	0.608923	0.999036	67.6143	2e-16	5.1e-20	1.8e-16	NA	8e-16	-0.0588786	0.00642655	83.9382	-0.0531093	0.00645076	67.7827	NA	64.8672
ukb-b-11650	rs13167730	5	79370247	0.936238	G	T	0.90337	1	30.6238	3.1e-08	0.904787	1	31.2501	2.3e-08	1.1e-08	2.2e-08	NA	4.7e-08	0.0608429	0.0106506	32.634	0.0604389	0.0107993	31.3213	NA	29.8362
ukb-b-11650	rs6874844	5	81858749	0.963646	T	C	0.752786	0.998151	40.245	2.2e-10	0.7538	0.998151	13.1523	0.00029	1.1e-10	0.0007	NA	0.00044	0.0470738	0.00730094	41.5721	0.0247745	0.00731085	11.4835	NA	12.3449
ukb-b-11650	rs256869	5	132135372	1.38978	T	C	0.914519	1	21.9843	2.7e-06	0.914779	1	40.3909	2.1e-10	7.1e-06	1e-10	NA	2e-11	0.0502835	0.0112	20.1563	0.0730825	0.0113138	41.7262	NA	45.0131
ukb-b-11650	rs12196123	6	22082263	0.432694	C	T	0.446023	0.995908	31.7884	1.7e-08	0.443968	0.995908	8.9614	0.0028	6.3e-09	0.0028	NA	0.0034	-0.0366182	0.0063049	33.7317	-0.0190035	0.00636702	8.90827	NA	8.58103
ukb-b-11650	rs9265969	6	31315706	0.51258	G	A	0.838734	0.998361	13.1349	0.00029	0.842053	0.998361	31.8342	1.7e-08	0.0013	8.9e-08	NA	1.7e-07	-0.0273425	0.00848082	10.3944	-0.0462444	0.00864828	28.5929	NA	27.3318
ukb-b-11650	rs17665178	6	52435243	0.764406	C	G	0.703433	0.962485	25.4407	4.6e-07	0.702029	0.962485	10.1537	0.0014	2e-07	0.00089	NA	0.001	0.0363779	0.00700195	26.9921	0.0233351	0.00702502	11.0337	NA	10.8336
ukb-b-11650	rs12205663	6	82609926	0.929784	C	G	0.536596	0.996329	24.4549	7.6e-07	0.534838	0.996329	11.1535	0.00084	4.5e-06	0.00087	NA	0.0009	0.0290605	0.00633693	21.0305	0.0212258	0.00637248	11.0946	NA	11.0277
ukb-b-11650	rs9361886	6	82778502	0.931857	T	C	0.523186	0.975477	17.0713	3.6e-05	0.52288	0.975477	17.1275	3.5e-05	3.9e-05	1.9e-05	NA	6.2e-05	0.0262512	0.00638306	16.9138	0.0275244	0.00643212	18.3117	NA	16.0386
ukb-b-11650	rs11752090	6	139312803	1.4841	C	T	0.918583	0.881185	20.1022	7.3e-06	0.91857	0.881185	17.9423	2.3e-05	1.6e-06	8.2e-06	NA	1.3e-05	-0.058897	0.0122635	23.0652	-0.0550576	0.0123463	19.8865	NA	19.0565
ukb-b-11650	rs9364323	6	169309754	1.95733	G	A	0.836017	0.999073	10.2103	0.0014	0.836095	0.999073	23.5924	1.2e-06	0.00029	1.3e-06	NA	1.9e-06	-0.0306582	0.00846733	13.1099	-0.0413211	0.00854356	23.3919	NA	22.6506
ukb-b-11650	rs7782915	7	20560601	0.361845	T	G	0.90847	0.988759	18.1994	2e-05	0.907047	0.988759	13.8355	0.0002	2.3e-05	7.3e-05	NA	2.2e-05	0.046312	0.0109407	17.9182	0.0433529	0.0109284	15.737	NA	18.0375
ukb-b-11650	rs2034510	7	33649862	0.555353	C	G	0.741151	1	10.9383	0.00094	0.739951	1	17.2407	3.3e-05	8.3e-05	2.2e-05	NA	2.9e-05	-0.0281337	0.00714759	15.4929	-0.0305057	0.00719466	17.978	NA	17.4752
ukb-b-11650	rs10272518	7	33687493	0.557038	G	A	0.0688435	0.98531	19.3213	1.1e-05	0.0698665	0.98531	12.6355	0.00038	5.5e-06	0.00037	NA	0.0004	0.0566985	0.0124787	20.6444	0.0444117	0.0124794	12.665	NA	12.5417
ukb-b-11650	rs35528702	8	41138757	0.728121	G	A	0.644579	0.998031	21.9458	2.8e-06	0.646325	0.998031	32.5685	1.2e-08	1.8e-06	4.2e-09	NA	5.3e-09	0.0313095	0.00655761	22.7961	0.0387543	0.00659542	34.5267	NA	34.0767
ukb-b-11650	rs2340586	8	95969261	1.13129	G	A	0.488118	0.995448	56.4232	5.8e-14	0.487061	0.995448	45.1316	1.8e-11	2.1e-13	2.3e-11	NA	1.3e-11	-0.0461986	0.00629135	53.9224	-0.0424851	0.00635309	44.72	NA	45.7433
ukb-b-11650	rs72685926	8	109301610	1.28362	A	G	0.772732	0.998589	20.3572	6.4e-06	0.77377	0.998589	9.91243	0.0016	1.7e-05	0.002	NA	0.0018	0.0322795	0.00751334	18.4581	0.0234408	0.00756884	9.59153	NA	9.7161
ukb-b-11650	rs6415788	9	4118111	0.117171	G	T	0.397153	0.971768	44.6781	2.3e-11	0.398133	0.971768	31.8635	1.7e-08	1.1e-11	6.9e-09	NA	1.8e-09	0.0441356	0.0065019	46.0785	0.0380274	0.00656506	33.5517	NA	36.1874
ukb-b-11650	rs12686184	9	13558455	0.28969	A	G	0.817736	0.986914	90.0897	2.3e-21	0.814299	0.986914	148.446	3.8e-34	2.6e-21	3.3e-35	NA	3.9e-35	0.0774266	0.00817026	89.8067	0.101177	0.00817146	153.307	NA	152.972
ukb-b-11650	rs4271055	9	37592812	0.627753	C	T	0.33657	0.997688	9.77729	0.0018	0.334623	0.997688	27.1479	1.9e-07	0.003	1e-07	NA	5.5e-08	0.0197663	0.00665073	8.83307	0.0356844	0.00670667	28.3101	NA	29.5147
ukb-b-11650	rs2975859	9	72646553	0.831826	G	A	0.929255	0.998012	18.192	2e-05	0.92943	0.998012	20.2547	6.8e-06	7.2e-05	5.5e-06	NA	4e-06	0.0486832	0.0122633	15.7595	0.0560651	0.0123354	20.6577	NA	21.2673
ukb-b-11650	rs11142375	9	72952034	0.832898	C	T	0.929831	0.997646	25.33	4.8e-07	0.929188	0.997646	20.8613	4.9e-06	3.8e-07	2.1e-06	NA	4.3e-06	-0.0624582	0.0122992	25.7885	-0.0584727	0.0123362	22.4669	NA	21.1389
ukb-b-11650	rs12338803	9	116025428	1.36586	A	C	0.726846	0.99709	28.025	1.2e-07	0.726308	0.99709	46.6162	8.6e-12	2.6e-07	4.3e-11	NA	2.2e-11	-0.036266	0.00704609	26.4912	-0.0467796	0.00709545	43.4663	NA	44.7459
ukb-b-11650	rs109536	9	136889987	1.68847	G	C	0.725408	0.99411	60.3119	8.1e-15	0.725193	0.99411	24.7756	6.4e-07	1.2e-15	1.3e-07	NA	1e-07	-0.0562891	0.00703473	64.0258	-0.037584	0.00712263	27.8436	NA	28.3407
ukb-b-11650	rs3118521	9	137444078	1.71472	G	C	0.259519	0.989927	14.998	0.00011	0.261826	0.989927	30.8409	2.8e-08	6.4e-05	1.3e-08	NA	3.2e-08	0.0289128	0.00723127	15.9864	0.0410815	0.00721853	32.3889	NA	30.5801
ukb-b-11650	rs36006409	10	10876943	0.238808	T	G	0.790066	0.986232	16.711	4.4e-05	0.791802	0.986232	15.4095	8.7e-05	1.5e-05	8.7e-05	NA	2.4e-05	-0.0336355	0.00776683	18.7546	-0.0306571	0.00781077	15.4054	NA	17.8422
ukb-b-11650	rs141621919	10	60448787	0.822198	A	G	0.955537	0.970923	26.5635	2.6e-07	0.956485	0.970923	15.2236	9.6e-05	4.9e-07	0.00033	NA	0.00032	-0.0777146	0.0154551	25.285	-0.0565931	0.0157587	12.897	NA	12.9606
ukb-b-11650	rs4948502	10	63839417	0.859792	T	C	0.577452	0.995554	22.2722	2.4e-06	0.573911	0.995554	35.7315	2.3e-09	8.6e-07	1e-09	NA	2.4e-09	0.0313915	0.00638009	24.2087	0.0390476	0.00639462	37.2871	NA	35.643
ukb-b-11650	rs61860025	10	81925554	1.07831	G	T	0.863099	0.999623	18.0047	2.2e-05	0.866136	0.999623	18.7106	1.5e-05	2.6e-05	5.8e-05	NA	0.00011	0.0384667	0.00915445	17.6566	0.0373332	0.00928944	16.1514	NA	14.9424
ukb-b-11650	rs1776070	10	95048925	1.21557	A	G	0.37902	0.999373	10.6638	0.0011	0.379513	0.999373	45.1306	1.8e-11	0.00044	7.7e-12	NA	6.7e-12	0.0227908	0.00648348	12.3567	0.0445454	0.0065088	46.8386	NA	47.1017
ukb-b-11650	rs1555485	10	114912534	1.40137	C	T	0.799181	0.993448	26.5142	2.6e-07	0.80088	0.993448	27.7044	1.4e-07	1.5e-06	2.7e-07	NA	1.2e-07	-0.0378091	0.00786316	23.1206	-0.0408461	0.00793985	26.4653	NA	28.0416
ukb-b-11650	rs7952095	11	774982	0.010715	C	A	0.492038	0.995611	14.3118	0.00015	0.494337	0.995611	23.9203	1e-06	8.8e-05	2.9e-07	NA	1.3e-07	0.0246152	0.00627751	15.3756	0.0326026	0.00635439	26.3243	NA	27.8711
ukb-b-11650	rs10742752	11	45438374	0.657645	T	C	0.388535	0.996705	30.6862	3e-08	0.389487	0.996705	20.0445	7.6e-06	1.5e-08	4.5e-06	NA	4.5e-06	-0.0365422	0.00645721	32.0259	-0.0296463	0.00646336	21.039	NA	21.0471
ukb-b-11650	rs573455	11	117267884	1.26528	A	G	0.466093	1	14.2621	0.00016	0.466473	1	23.3632	1.3e-06	0.00016	1.5e-06	NA	9.6e-07	-0.0237187	0.00628861	14.2257	-0.0304646	0.00632668	23.1868	NA	24.0104
ukb-b-11650	rs56009602	11	130289612	1.49811	C	T	0.949414	0.967583	39.3658	3.5e-10	0.948318	0.967583	51.7066	6.4e-13	2.1e-10	1e-12	NA	8e-13	-0.0923651	0.0145359	40.3766	-0.103461	0.0145097	50.8435	NA	51.2874
ukb-b-11650	rs10748028	12	66388846	0.792542	C	A	0.557732	0.968119	13.5474	0.00023	0.55762	0.968119	14.3317	0.00015	4.6e-05	5.1e-05	NA	5.2e-05	-0.0261176	0.00640543	16.6253	-0.0262157	0.00647402	16.3974	NA	16.3651
ukb-b-11650	rs9510275	13	23227414	0.0884415	T	A	0.304651	0.997473	21.1736	4.2e-06	0.307192	0.997473	24.075	9.3e-07	5e-06	1.3e-06	NA	6e-07	0.0311997	0.00683719	20.8231	0.0332015	0.00686175	23.4124	NA	24.9249
ukb-b-11650	rs2721051	13	41110884	0.427466	C	T	0.901422	1	116.088	4.5e-27	0.899533	1	87.811	7.2e-21	3.8e-25	2.6e-21	NA	1.2e-21	0.109187	0.0105406	107.304	0.0996339	0.0105119	89.8371	NA	91.3508
ukb-b-11650	rs9531092	13	81160684	0.801695	A	T	0.698837	0.981036	16.5522	4.7e-05	0.699079	0.981036	6.79411	0.0091	1.2e-05	0.0036	NA	0.0022	0.0302121	0.00689844	19.1805	0.0202386	0.00695407	8.46998	NA	9.36349
ukb-b-11650	rs8016138	14	38045262	0.350442	C	T	0.297602	0.995098	18.6098	1.6e-05	0.295903	0.995098	10.5988	0.0011	1.3e-05	0.00082	NA	0.00075	-0.0300425	0.00688874	19.0193	-0.0231898	0.0069283	11.2032	NA	11.3598
ukb-b-11650	rs28667150	14	73137234	0.667219	G	A	0.625411	0.98736	30.9156	2.7e-08	0.623977	0.98736	12.1693	0.00049	1.5e-08	0.00016	NA	0.00016	-0.036995	0.00653167	32.0803	-0.0247979	0.00656713	14.2587	NA	14.2429
ukb-b-11650	rs4900494	14	101707472	1.09827	A	G	0.864393	0.999214	16.7168	4.3e-05	0.863442	0.999214	21.3011	3.9e-06	4.1e-05	1.6e-06	NA	4.2e-06	0.0375949	0.00916294	16.8341	0.0443253	0.00923093	23.0575	NA	21.1918
ukb-b-11650	rs62014489	15	30171879	0.438031	G	A	0.885522	0.967749	26.552	2.6e-07	0.883902	0.967749	60.2895	8.2e-15	1.5e-07	8.9e-15	NA	3.8e-15	-0.0528535	0.0100561	27.624	-0.0780981	0.0100716	60.1292	NA	61.8188
ukb-b-11650	rs12913547	15	67467507	0.912801	T	C	0.78731	0.980777	45.8679	1.3e-11	0.787365	0.980777	35.9752	2e-09	2e-11	1.7e-09	NA	1.5e-09	-0.0518401	0.00772684	45.0119	-0.0469914	0.00780319	36.2654	NA	36.5184
ukb-b-11650	rs2003294	15	85817372	1.09215	A	G	0.807928	0.988874	33.6831	6.5e-09	0.805737	0.988874	24.0578	9.3e-07	2.8e-08	3.6e-06	NA	2.2e-06	0.0444803	0.00801322	30.8122	0.0373725	0.00806678	21.4637	NA	22.3941
ukb-b-11650	rs1042499	15	90328305	1.16884	T	C	0.942312	0.988306	5.36739	0.021	0.941744	0.988306	30.8325	2.8e-08	0.012	4e-08	NA	6.9e-08	-0.0340679	0.0135016	6.36676	-0.0743133	0.0135334	30.1523	NA	29.1059
ukb-b-11650	rs72755233	15	100692953	1.45523	G	A	0.891507	1	51.605	6.8e-13	0.890089	1	79.3376	5.2e-19	4e-12	2e-17	NA	2.5e-18	-0.0700494	0.0100957	48.1429	-0.0858215	0.0101021	72.1725	NA	76.2761
ukb-b-11650	rs9972727	16	31149142	0.555523	A	G	0.357502	0.987861	20.0076	7.7e-06	0.359384	0.987861	14.0302	0.00018	1.6e-05	0.00021	NA	0.00014	-0.0283365	0.00656264	18.6438	-0.0245189	0.00662413	13.7008	NA	14.4366
ukb-b-11650	rs79289055	16	77489404	0.942851	G	A	0.974976	0.951591	3.42847	0.064	0.975514	0.951591	39.3568	3.5e-10	0.07	1.1e-09	NA	3.9e-10	-0.0374946	0.0206787	3.2877	-0.126881	0.0208429	37.0577	NA	39.1614
ukb-b-11650	rs28425635	16	88323599	1.27698	A	G	0.659101	0.993887	160.169	1e-36	0.657105	0.993887	89.1333	3.7e-21	2.9e-35	7.7e-21	NA	6.6e-21	0.0823977	0.00664905	153.572	0.062281	0.0066516	87.6717	NA	87.9817
ukb-b-11650	rs238237	17	4902958	0.133846	G	A	0.199557	0.981463	49.4455	2e-12	0.199076	0.981463	41.1503	1.4e-10	3.3e-13	7.1e-11	NA	5.6e-11	0.0575895	0.00791013	53.0053	0.0518131	0.00794966	42.4798	NA	42.9542
ukb-b-11650	rs2586494	17	48273155	0.727464	A	C	0.125171	1	34.834	3.6e-09	0.123578	1	31.3979	2.1e-08	1.8e-08	7.3e-09	NA	6e-09	-0.0533911	0.0094855	31.6823	-0.0555473	0.00960342	33.4559	NA	33.831
ukb-b-11650	rs2109019	17	59475888	0.870967	A	C	0.209193	1	28.6498	8.7e-08	0.212288	1	22.8433	1.8e-06	1.2e-07	3.5e-06	NA	1.7e-06	-0.0410273	0.00775684	27.9754	-0.0359997	0.00775783	21.5337	NA	22.9366
ukb-b-11650	rs77542162	17	67081278	0.96535	A	G	0.978395	1	56.4218	5.8e-14	0.978292	1	123.526	1.1e-28	1.6e-14	5.4e-28	NA	9e-28	-0.166241	0.0216546	58.9355	-0.238423	0.0217354	120.326	NA	119.293
ukb-b-11650	rs8075298	17	74682072	1.11426	A	G	0.616044	0.996403	31.2484	2.3e-08	0.615861	0.996403	8.52635	0.0035	3.6e-09	0.0022	NA	0.0011	0.0380096	0.0064409	34.8252	0.0199058	0.00649166	9.40264	NA	10.7092
ukb-b-11650	rs448203	17	75495065	1.14032	T	C	0.605424	0.9786	39.5531	3.2e-10	0.603822	0.9786	34.2405	4.9e-09	1.1e-09	9e-09	NA	7.9e-09	0.039449	0.0064719	37.1542	0.0374487	0.00651406	33.0499	NA	33.3062
ukb-b-11650	rs17512836	18	53194961	0.746932	T	C	0.973785	1	35.0127	3.3e-09	0.972956	1	44.6088	2.4e-11	2.8e-09	4.9e-11	NA	2.3e-11	0.116719	0.0196434	35.3062	0.128227	0.0195024	43.2296	NA	44.7242
ukb-b-11650	rs11659764	18	53335512	0.747114	T	A	0.946309	0.990524	79.7905	4.2e-19	0.947124	0.990524	115.892	5e-27	6e-19	1.8e-26	NA	1.5e-27	0.124438	0.0139938	79.0736	0.151145	0.0141951	113.372	NA	118.226
ukb-b-11650	rs6567331	18	60895982	0.869653	G	A	0.275929	0.994378	24.8439	6.2e-07	0.275384	0.994378	11.5672	0.00067	1.2e-06	0.0007	NA	0.00049	-0.0343282	0.00707777	23.524	-0.0240165	0.00708199	11.5003	NA	12.1642
ukb-b-11650	rs649524	18	72885337	1.07811	A	G	0.285102	0.996337	22.2465	2.4e-06	0.282984	0.996337	25.4532	4.5e-07	2.9e-06	5.1e-07	NA	7e-08	-0.0326195	0.00697507	21.8704	-0.0353185	0.00703363	25.2141	NA	29.063
ukb-b-11650	rs3761016	19	674566	0.0198939	C	T	0.490462	0.996575	25.0095	5.7e-07	0.489309	0.996575	12.592	0.00039	1.7e-06	0.0007	NA	0.00086	-0.0301266	0.00629807	22.8815	-0.0214246	0.0063199	11.4922	NA	11.106
ukb-b-11650	rs78310231	19	42841557	0.668088	T	C	0.949994	0.997707	23.3956	1.3e-06	0.951095	0.997707	10.8253	0.001	2.8e-07	0.00057	NA	0.00042	-0.0742895	0.0144721	26.3508	-0.0503438	0.0146188	11.8595	NA	12.4435
ukb-b-11650	rs869219	20	2033591	0.0785315	G	A	0.311589	0.996429	34.1924	5e-09	0.313193	0.996429	3.59522	0.058	1.5e-09	0.031	NA	0.026	0.0410616	0.00679342	36.5338	0.0147277	0.00684108	4.6347	NA	4.94485
ukb-b-11650	rs182804464	21	47420667	0.63814	C	G	0.986056	0.959041	138.811	4.8e-32	0.986368	0.959041	117.57	2.2e-27	4e-32	3.1e-27	NA	6.6e-28	0.324433	0.027501	139.173	0.300763	0.027825	116.837	NA	119.913
ukb-b-11650	rs2070578	21	47542220	0.643767	C	T	0.503361	0.995377	41.4609	1.2e-10	0.503796	0.995377	51.3781	7.6e-13	1.5e-10	5e-13	NA	1.3e-13	0.0404708	0.00631682	41.0475	0.0458625	0.00634758	52.2035	NA	54.8309
ukb-b-15582	rs76638961	4	831852	0.0075462	A	C	0.946117	1	12.0858	0.00051	0.945568	1	24.6724	6.8e-07	0.00052	9e-07	NA	NA	-0.0026386	0.000759994	12.0538	-0.00379796	0.000773184	24.1287	NA	NA
ukb-b-15582	rs2707518	7	120954908	1.33798	G	T	0.605017	0.985981	26.3696	2.8e-07	0.603761	0.985981	35.2611	2.9e-09	2.8e-07	3.8e-09	NA	NA	0.00181901	0.000354199	26.3741	0.00212831	0.000361144	34.7303	NA	NA
ukb-b-15582	rs79857056	16	17751512	0.362967	T	G	0.91391	0.989348	8.27205	0.004	0.913519	0.989348	24.3694	8e-07	0.0041	7e-07	NA	NA	-0.00176583	0.000614755	8.25071	-0.00311246	0.000627346	24.6147	NA	NA
ukb-b-1666	rs35522643	1	5341622	0.115387	A	C	0.581043	0.999349	23.1066	1.5e-06	0.580108	0.999349	38.3828	5.8e-10	0.0016	6.3e-06	NA	NA	0.00873118	0.00277079	9.92978	0.0124563	0.00275753	20.4051	NA	NA
ukb-b-1666	rs11162612	1	79534138	1.08216	A	G	0.507559	0.993257	81.7507	1.5e-19	0.506382	0.993257	51.7996	6.1e-13	2.5e-07	0.001	NA	NA	0.0141393	0.00273952	26.6382	0.00898942	0.00273655	10.7909	NA	NA
ukb-b-1666	rs78482860	1	244542085	2.84993	G	A	0.91194	0.946223	36.4876	1.5e-09	0.912988	0.946223	32.0789	1.5e-08	1e-05	3e-05	NA	NA	0.0219359	0.00496661	19.507	0.0208116	0.0049821	17.4495	NA	NA
ukb-b-1666	rs113984483	2	35302577	0.577177	T	G	0.969119	1	93.0958	5e-22	0.969581	1	119.628	7.6e-28	1.4e-05	2.8e-06	NA	NA	0.0343455	0.00789852	18.9081	0.0371922	0.00794334	21.9228	NA	NA
ukb-b-1666	rs932206	2	136825272	1.58723	C	T	0.358517	1	739.616	7.3e-163	0.359498	1	848.01	2e-186	4.9e-05	3.7e-09	NA	NA	0.01143	0.00281499	16.4868	0.0166098	0.00281588	34.7935	NA	NA
ukb-b-1666	rs17807135	2	203633245	2.15726	A	C	0.909487	0.948566	25.8528	3.7e-07	0.908949	0.948566	38.8295	4.6e-10	0.00013	2.6e-06	NA	NA	0.018733	0.00489553	14.6426	0.0228262	0.00485781	22.0794	NA	NA
ukb-b-1666	rs75370672	2	229935156	2.48827	A	G	0.971372	1	39.8414	2.8e-10	0.971822	1	27.6636	1.4e-07	5.7e-05	5.1e-05	NA	NA	-0.0329323	0.00818298	16.1965	-0.0333207	0.00822766	16.4012	NA	NA
ukb-b-1666	rs34426524	3	32635184	0.575231	C	T	0.818487	0.984979	49.762	1.7e-12	0.818357	0.984979	39.696	3e-10	1.4e-06	0.00049	NA	NA	0.0171908	0.00356186	23.2938	0.0124043	0.00356052	12.1372	NA	NA
ukb-b-1666	rs116554947	3	44105087	0.66737	C	T	0.978988	0.924568	26.7924	2.3e-07	0.979218	0.924568	8.36457	0.0038	1e-07	0.0023	NA	NA	-0.0527869	0.00992581	28.2827	-0.0303472	0.00994372	9.31407	NA	NA
ukb-b-1666	rs2777888	3	49898000	0.69022	A	G	0.49031	0.995735	63.11	2e-15	0.489246	0.995735	51.7897	6.2e-13	2.3e-06	0.00062	NA	NA	0.0129117	0.00273381	22.3065	0.00936059	0.00273597	11.7053	NA	NA
ukb-b-1666	rs56177121	3	181827993	1.96504	C	T	0.929381	0.928791	60.4397	7.6e-15	0.928647	0.928791	60.6301	6.9e-15	2.3e-05	1.9e-05	NA	NA	-0.0234203	0.00552812	17.9486	-0.0234579	0.00549105	18.2503	NA	NA
ukb-b-1666	rs115262793	4	139838633	1.48095	A	G	0.89654	1	50.7099	1.1e-12	0.896909	1	64.5713	9.3e-16	0.0006	1.1e-05	NA	NA	0.0154156	0.00449243	11.7749	0.0196933	0.0044802	19.3216	NA	NA
ukb-b-1666	rs79142022	6	32806673	0.522891	T	C	0.980331	0.991927	70.2983	5.1e-17	0.980188	0.991927	87.5811	8.1e-21	6.1e-05	6.9e-06	NA	NA	-0.0396419	0.00988625	16.0785	-0.0442155	0.00983434	20.2143	NA	NA
ukb-b-1666	rs73022118	6	165984677	1.87787	C	T	0.911724	0.979786	9.58662	0.002	0.912148	0.979786	10.9124	0.00096	0.00087	5e-05	NA	NA	0.0161988	0.00486638	11.0804	0.0197825	0.00487647	16.457	NA	NA
ukb-b-1666	rs72686015	8	80996541	1.03094	G	A	0.983024	1	49.4455	2e-12	0.982918	1	59.3859	1.3e-14	0.00037	1.9e-05	NA	NA	0.0377428	0.0105949	12.6905	0.0451754	0.0105525	18.327	NA	NA
ukb-b-1666	rs112892097	10	11001849	0.243831	C	T	0.992312	0.910491	18.6866	1.5e-05	0.992136	0.910491	23.8604	1e-06	0.00016	2.2e-05	NA	NA	-0.0619531	0.0164128	14.2482	-0.0686853	0.0161807	18.019	NA	NA
ukb-b-1666	rs117325812	11	35893165	0.550522	C	G	0.965777	0.931656	131.099	2.4e-30	0.965696	0.931656	95.484	1.5e-22	1.8e-07	0.0011	NA	NA	0.0406393	0.00779147	27.2052	0.0252862	0.00776007	10.6178	NA	NA
ukb-b-1666	rs448508	12	50325201	0.632771	T	C	0.215059	1	134.298	4.7e-31	0.214242	1	118.73	1.2e-27	9.3e-07	2.9e-05	NA	NA	-0.0163309	0.00332903	24.0647	-0.0139001	0.00332147	17.5136	NA	NA
ukb-b-1666	rs12316007	12	131291226	1.70752	C	G	0.93115	0.99672	33.9007	5.8e-09	0.930105	0.99672	20.9174	4.8e-06	1.3e-05	0.00048	NA	NA	-0.0236095	0.00540798	19.0592	-0.0187344	0.0053659	12.1898	NA	NA
ukb-b-1666	rs117913250	13	87056621	0.839918	A	G	0.968194	1	52.4035	4.5e-13	0.967908	1	89.6946	2.8e-21	0.00019	2.6e-05	NA	NA	0.0291333	0.00779907	13.9539	0.0326108	0.00774762	17.7168	NA	NA
ukb-b-1666	rs116911364	14	93276446	0.911019	T	G	0.986542	1	61.7116	4e-15	0.986682	1	78.9238	6.5e-19	0.00034	9.1e-07	NA	NA	0.0424917	0.0118711	12.8124	0.0585182	0.0119175	24.1106	NA	NA
ukb-b-1666	rs144402054	14	96544811	0.984559	T	C	0.981957	0.892791	30.2374	3.8e-08	0.981885	0.892791	34.3061	4.7e-09	9.1e-05	5.9e-06	NA	NA	0.0425272	0.0108699	15.3066	0.0491494	0.0108457	20.5361	NA	NA
ukb-b-1666	rs144874932	16	19946927	0.390509	C	T	0.990427	0.867411	68.6018	1.2e-16	0.99049	0.867411	31.3286	2.2e-08	5.1e-08	0.0046	NA	NA	0.0819668	0.0150415	29.6955	0.0428732	0.0151177	8.04267	NA	NA
ukb-b-1666	rs949218	18	32390708	0.545679	C	T	0.983949	0.924383	9.91087	0.0016	0.98412	0.924383	29.7032	5e-08	0.0035	2.6e-07	NA	NA	-0.0331731	0.0113524	8.53883	-0.0584569	0.0113521	26.5167	NA	NA
ukb-b-1666	rs2285696	19	763952	0.0238329	C	T	0.972589	1	41.3339	1.3e-10	0.972278	1	61.279	5e-15	0.00082	5.8e-09	NA	NA	0.0280545	0.00838389	11.1973	0.0485309	0.00833377	33.912	NA	NA
ukb-b-1666	rs145345036	20	21164917	0.480525	A	G	0.986679	0.989497	26.9229	2.1e-07	0.986525	0.989497	15.847	6.9e-05	8.9e-07	0.00016	NA	NA	0.0590555	0.0120188	24.1435	0.044946	0.011929	14.1964	NA	NA
ukb-b-1666	rs117607279	21	27679455	0.238818	G	C	0.968082	0.98882	7.17498	0.0074	0.967882	0.98882	25.0044	5.7e-07	0.0029	3.1e-07	NA	NA	0.0233836	0.00785166	8.86953	0.0399209	0.00780525	26.1594	NA	NA
ukb-b-1666	rs73196097	21	38357586	0.415769	T	A	0.861708	0.974817	75.1168	4.4e-18	0.861815	0.974817	44.5161	2.5e-11	3.4e-08	0.0057	NA	NA	0.0221792	0.00402004	30.4391	0.0111047	0.00401786	7.63881	NA	NA
ukb-b-1666	rs10854853	22	48874412	0.664361	G	T	0.543238	0.997781	54.3053	1.7e-13	0.543198	0.997781	43.4004	4.5e-11	7.1e-06	3.6e-05	NA	NA	0.0123727	0.0027543	20.1795	0.0113425	0.00274345	17.0932	NA	NA
ukb-b-2029	rs12413088	10	123052728	1.53039	C	T	0.772399	0.987924	20.8533	5e-06	0.772389	0.987924	17.7246	2.6e-05	5.3e-06	2.8e-05	NA	NA	-0.000930385	0.000204347	20.7295	-0.000866289	0.000206934	17.5252	NA	NA
ukb-b-2029	rs11084596	19	32104979	0.538915	T	C	0.615739	0.963413	8.9547	0.0028	0.615563	0.963413	22.2019	2.5e-06	0.0027	2.4e-06	NA	NA	0.00053542	0.000178646	8.98258	0.000852365	0.000180703	22.2495	NA	NA
ukb-b-10623	rs8034965	15	33011851	0.470476	G	T	0.800278	0.991487	10.6616	0.0011	0.800176	0.991487	34.566	4.1e-09	0.0011	4.1e-09	NA	NA	-0.000877586	0.000269876	10.5743	-0.00155829	0.000264986	34.5821	NA	NA
ukb-b-20208	rs2523466	6	31363026	0.513284	G	T	0.771343	0.996925	11.7095	0.00062	0.77201	0.996925	19.2597	1.1e-05	0.00067	1.3e-05	NA	NA	-0.000768947	0.000225943	11.5823	-0.000954505	0.000218814	19.0285	NA	NA
ukb-b-20208	rs77171681	6	32459428	0.520294	T	C	0.679784	0.658115	39.5327	3.2e-10	0.6802	0.658115	7.58193	0.0059	3.2e-10	0.006	NA	NA	-0.00156819	0.000249431	39.5276	-0.000660381	0.00024054	7.53727	NA	NA
ukb-b-20208	rs36151380	6	32608886	0.520638	T	C	0.811948	0.740059	55.3905	9.9e-14	0.812518	0.740059	45.8437	1.3e-11	1.6e-13	1.8e-11	NA	NA	-0.00208903	0.000282988	54.4944	-0.00183689	0.000273185	45.2117	NA	NA
ukb-b-20208	rs185774696	6	32618190	0.520683	C	T	0.703154	0.73566	14.2355	0.00016	0.703454	0.73566	22.3417	2.3e-06	0.00012	1.8e-06	NA	NA	-0.00093242	0.000242541	14.7793	-0.00111723	0.000233823	22.8302	NA	NA
ukb-b-20208	rs141127771	6	32632200	0.520753	G	A	0.740268	0.717825	21.1599	4.2e-06	0.7406	0.717825	36.3399	1.7e-09	3.9e-06	1.6e-09	NA	NA	-0.00117992	0.000255474	21.3309	-0.00148725	0.000246558	36.3859	NA	NA
ukb-b-20208	rs7898135	10	9052036	0.209036	C	A	0.69566	0.989953	29.5153	5.5e-08	0.697742	0.989953	14.2604	0.00016	4.5e-08	0.00014	NA	NA	0.0011335	0.000207188	29.9307	0.000764457	0.000200895	14.48	NA	NA
ukb-b-18788	rs11966753	6	116382791	1.23773	T	G	0.972046	0.976051	10.3251	0.0013	0.970514	0.976051	20.9167	4.8e-06	0.0013	4.8e-06	NA	NA	-0.0567902	0.0176493	10.3536	-0.0797159	0.0174301	20.9167	NA	NA
ukb-b-11740	rs11591147	1	55505647	0.809828	G	T	0.982997	1	103.526	2.6e-24	0.982377	1	112.088	3.4e-26	2.9e-24	1.4e-25	NA	NA	0.072391	0.00712339	103.275	0.0726861	0.00695079	109.354	NA	NA
ukb-b-11740	rs693668	1	55521109	0.810912	G	A	0.352254	0.997778	24.2895	8.3e-07	0.350896	0.997778	17.9709	2.2e-05	6.6e-07	1.3e-05	NA	NA	-0.00963388	0.00193709	24.7344	-0.0083852	0.00192164	19.0408	NA	NA
ukb-b-11740	rs7534572	1	62999675	0.922881	C	G	0.352807	0.999944	43.8817	3.5e-11	0.352354	0.999944	42.3857	7.5e-11	5.2e-11	2e-10	NA	NA	-0.0126674	0.00192969	43.0922	-0.0121715	0.0019135	40.4606	NA	NA
ukb-b-11740	rs12740374	1	109817590	1.38714	G	T	0.77876	1	187.147	1.3e-42	0.778179	1	199.089	3.3e-45	1.2e-41	3.7e-44	NA	NA	0.0300116	0.00221946	182.845	0.0306643	0.00219996	194.283	NA	NA
ukb-b-11740	rs570530	1	234866776	2.62201	A	G	0.495497	0.992563	9.19694	0.0024	0.4947	0.992563	20.6526	5.5e-06	0.0019	6.9e-06	NA	NA	-0.00573725	0.00184877	9.63034	-0.00828878	0.00184302	20.2266	NA	NA
ukb-b-11740	rs34468875	2	21383353	0.420451	C	T	0.562268	0.999323	97.5786	5.2e-23	0.561758	0.999323	84.945	3.1e-20	2.1e-23	1.8e-20	NA	NA	-0.0185861	0.00186434	99.3861	-0.0171358	0.00184723	86.0527	NA	NA
ukb-b-11740	rs4665988	2	27761436	0.473573	C	A	0.743415	0.998627	28.59	8.9e-08	0.742787	0.998627	17.0494	3.6e-05	7.3e-08	3.2e-05	NA	NA	-0.0113592	0.00210948	28.9964	-0.00872329	0.00209736	17.2988	NA	NA
ukb-b-11740	rs4299376	2	44072576	0.686578	G	T	0.324732	0.998057	55.9263	7.5e-14	0.321937	0.998057	56.1744	6.6e-14	4.4e-14	3.3e-14	NA	NA	0.0148511	0.00196724	56.9907	0.0148765	0.00196081	57.5609	NA	NA
ukb-b-11740	rs10804330	2	227185749	2.44306	T	C	0.568315	0.98347	23.7901	1.1e-06	0.569418	0.98347	21.5109	3.5e-06	9.5e-07	3.1e-06	NA	NA	0.0092078	0.00187875	24.02	0.00870887	0.00186665	21.7671	NA	NA
ukb-b-11740	rs9647335	3	135880410	1.49383	A	T	0.808046	0.992879	14.9897	0.00011	0.807828	0.992879	23.1515	1.5e-06	9.8e-05	1.4e-06	NA	NA	0.00914097	0.00234658	15.1745	0.0112358	0.0023286	23.2817	NA	NA
ukb-b-11740	rs6780171	3	185503456	2.01658	T	A	0.685002	0.99761	18.0761	2.1e-05	0.687385	0.99761	18.7993	1.5e-05	2.6e-05	1.4e-05	NA	NA	-0.00838407	0.00199163	17.7212	-0.0085949	0.00197836	18.8743	NA	NA
ukb-b-11740	rs2857861	4	3323767	0.033113	C	T	0.469718	0.99891	13.3312	0.00026	0.467968	0.99891	16.9658	3.8e-05	0.00018	2.8e-05	NA	NA	-0.00692381	0.00185074	13.9959	-0.00769895	0.00183731	17.5589	NA	NA
ukb-b-11740	rs2603192	4	69333810	0.847184	T	C	0.584437	0.978769	7.03596	0.008	0.584481	0.978769	24.9778	5.8e-07	0.0048	8e-07	NA	NA	0.00534579	0.00189549	7.95392	0.00923688	0.00187163	24.3563	NA	NA
ukb-b-11740	rs10857147	4	81181072	0.949389	A	T	0.711003	0.991196	25.9347	3.5e-07	0.708619	0.991196	8.17099	0.0043	3.5e-07	0.0045	NA	NA	-0.0104377	0.002048	25.9747	-0.00573379	0.00201753	8.07693	NA	NA
ukb-b-11740	rs13116313	4	96121988	1.09825	A	G	0.275336	0.988132	11.6614	0.00064	0.27496	0.988132	16.8602	4e-05	0.00035	2.1e-05	NA	NA	0.00741665	0.00207658	12.7561	0.00877393	0.00206216	18.1028	NA	NA
ukb-b-11740	rs12916	5	74656539	0.860649	T	C	0.598369	1	34.8311	3.6e-09	0.600551	1	54.7812	1.3e-13	5.9e-09	1.3e-13	NA	NA	-0.0109279	0.00187762	33.8734	-0.0138707	0.00187296	54.8454	NA	NA
ukb-b-11740	rs4704727	5	156380067	1.66282	T	G	0.339143	0.995392	18.4334	1.8e-05	0.342013	0.995392	22.2057	2.4e-06	2.3e-05	2.3e-06	NA	NA	-0.00824471	0.00194893	17.896	-0.00914742	0.00193448	22.3598	NA	NA
ukb-b-11740	rs2072633	6	31919578	0.516315	A	G	0.472661	1	20.4224	6.2e-06	0.471133	1	38.0937	6.7e-10	9.7e-06	4.3e-09	NA	NA	-0.00814808	0.00184174	19.5729	-0.0107204	0.0018261	34.4649	NA	NA
ukb-b-11740	rs456598	6	160538921	1.77104	G	A	0.858896	0.989939	13.0719	0.0003	0.858992	0.989939	14.1875	0.00017	0.00023	8.6e-05	NA	NA	-0.00979714	0.00266217	13.5434	-0.0103752	0.00264188	15.4228	NA	NA
ukb-b-11740	rs78777152	6	160613931	1.77305	A	G	0.944984	0.954803	15.7993	7e-05	0.945777	0.954803	23.3788	1.3e-06	4.9e-05	1.3e-06	NA	NA	0.0168308	0.00414273	16.5058	0.0199962	0.0041306	23.4352	NA	NA
ukb-b-11740	rs3127580	6	160710851	1.77417	C	T	0.84486	0.996753	13.1032	0.00029	0.844018	0.996753	33.4665	7.3e-09	0.00016	5.8e-09	NA	NA	-0.00962319	0.00255077	14.233	-0.0146818	0.00252199	33.8902	NA	NA
ukb-b-11740	rs117733303	6	160922870	1.77501	A	G	0.981595	1	40.5914	1.9e-10	0.981645	1	47.1546	6.6e-12	1.1e-10	4.1e-12	NA	NA	-0.0440595	0.0068342	41.5628	-0.0472256	0.00681001	48.0905	NA	NA
ukb-b-11740	rs55730499	6	161005610	1.77557	C	T	0.91913	0.997716	96.3892	9.4e-23	0.921502	0.997716	102.547	4.2e-24	4.2e-23	7.3e-24	NA	NA	-0.0335614	0.00339025	97.9979	-0.0343186	0.0034069	101.471	NA	NA
ukb-b-11740	rs56179563	7	129685597	1.39516	G	A	0.613098	0.980005	14.6937	0.00013	0.610882	0.980005	14.6263	0.00013	8.8e-05	0.00012	NA	NA	0.00748727	0.00190924	15.3789	0.00728184	0.00189758	14.7258	NA	NA
ukb-b-11740	rs117564322	7	150684021	1.68004	G	A	0.968201	1	27.8762	1.3e-07	0.968061	1	9.74286	0.0018	8.6e-08	0.0026	NA	NA	-0.0281027	0.0052483	28.6719	-0.0157059	0.0052053	9.10399	NA	NA
ukb-b-11740	rs4646257	8	18262546	0.435236	T	C	0.179286	0.997145	20.5645	5.8e-06	0.181286	0.997145	14.1573	0.00017	5.1e-06	0.00014	NA	NA	0.010978	0.00240651	20.81	0.00906593	0.00237561	14.5638	NA	NA
ukb-b-11740	rs325	8	19819328	0.47263	T	C	0.899511	1	30.4934	3.4e-08	0.898645	1	30.0238	4.3e-08	3.2e-08	3.2e-08	NA	NA	0.0169465	0.00306323	30.6058	0.0167616	0.00302976	30.6067	NA	NA
ukb-b-11740	rs28601761	8	126500031	1.45335	C	G	0.583473	0.976659	110.252	8.6e-26	0.581693	0.976659	80.4491	3e-19	1.2e-25	5.4e-19	NA	NA	0.0198292	0.00189462	109.539	0.0167011	0.00187564	79.2855	NA	NA
ukb-b-11740	rs1970112	9	22085598	0.436225	T	C	0.523586	0.994418	37.9298	7.3e-10	0.524	0.994418	38.1286	6.6e-10	1.2e-09	1.5e-09	NA	NA	-0.0112543	0.0018495	37.0281	-0.0110915	0.00183479	36.5434	NA	NA
ukb-b-11740	rs635634	9	136155000	1.66229	C	T	0.81623	1	50.5579	1.2e-12	0.81478	1	17.918	2.3e-05	1.2e-12	5e-05	NA	NA	-0.0169655	0.00238829	50.4612	-0.00958271	0.00236334	16.4408	NA	NA
ukb-b-11740	rs7903146	10	114758349	1.39789	C	T	0.708223	1	38.7899	4.7e-10	0.708555	1	28.7038	8.4e-08	2.9e-10	2.2e-07	NA	NA	-0.0127683	0.00202551	39.7368	-0.0104337	0.00201221	26.8859	NA	NA
ukb-b-11740	rs633185	11	100593538	1.09284	G	C	0.284376	0.987883	18.7725	1.5e-05	0.284716	0.987883	17.4763	2.9e-05	1.5e-05	3e-05	NA	NA	-0.00892373	0.00205871	18.7889	-0.00850819	0.00203981	17.3978	NA	NA
ukb-b-11740	rs964184	11	116648917	1.26043	G	C	0.133465	1	119.991	6.4e-28	0.132685	1	110.331	8.3e-26	1.7e-27	1.8e-25	NA	NA	0.0294106	0.00270663	118.072	0.0282132	0.00270445	108.83	NA	NA
ukb-b-11740	rs141469619	11	116714293	1.26139	A	G	0.989843	0.891344	16.887	4e-05	0.990223	0.891344	18.2368	2e-05	2.9e-05	1.4e-05	NA	NA	-0.0406456	0.00972636	17.4633	-0.042826	0.00986123	18.8605	NA	NA
ukb-b-11740	rs1169288	12	121416650	1.45397	A	C	0.683659	0.989174	14.141	0.00017	0.684332	0.989174	28.9818	7.3e-08	0.00027	2e-07	NA	NA	-0.00726346	0.00199165	13.3003	-0.0102984	0.00197991	27.0553	NA	NA
ukb-b-11740	rs11057841	12	125316743	1.49889	C	T	0.858004	0.960341	14.0408	0.00018	0.8593	0.960341	29.0026	7.2e-08	0.00028	3.1e-07	NA	NA	-0.0097438	0.00268512	13.1683	-0.0137325	0.00268408	26.1763	NA	NA
ukb-b-11740	rs10468017	15	58678512	0.785112	C	T	0.703007	1	18.377	1.8e-05	0.703423	1	16.7784	4.2e-05	1.8e-05	3.3e-05	NA	NA	-0.00867891	0.00202324	18.4007	-0.00831618	0.00200399	17.2209	NA	NA
ukb-b-11740	rs1894400	15	91428955	1.19085	C	T	0.673534	0.999286	11.5041	0.00069	0.674244	0.999286	32.0821	1.5e-08	0.00099	3.4e-08	NA	NA	-0.00648472	0.00196931	10.8431	-0.0107804	0.00195293	30.4714	NA	NA
ukb-b-11740	rs1421085	16	53800954	0.645971	T	C	0.594278	1	20.9268	4.8e-06	0.594011	1	21.4922	3.6e-06	3.9e-06	4.2e-06	NA	NA	-0.00864829	0.00187305	21.3187	-0.00859641	0.00186759	21.1871	NA	NA
ukb-b-11740	rs12924886	16	72075593	0.872968	A	T	0.809192	0.994637	31.7359	1.8e-08	0.809551	0.994637	33.3948	7.5e-09	2.9e-08	2.7e-08	NA	NA	-0.0130435	0.00235167	30.7637	-0.0130197	0.00234062	30.9412	NA	NA
ukb-b-11740	rs77542162	17	67081278	0.96535	A	G	0.977408	1	37.6083	8.6e-10	0.977521	1	21.5358	3.5e-06	5.6e-10	1.7e-06	NA	NA	-0.0385561	0.00621685	38.4634	-0.0295916	0.00618723	22.8741	NA	NA
ukb-b-11740	rs61194703	19	11192193	0.318758	A	T	0.880768	0.998697	124.245	7.4e-29	0.881132	0.998697	168.833	1.3e-38	1.6e-29	3.5e-39	NA	NA	0.032112	0.00284637	127.278	0.0370148	0.00282667	171.474	NA	NA
ukb-b-11740	rs2738447	19	11227480	0.319627	A	C	0.40684	0.99867	43.51	4.2e-11	0.40749	0.99867	50.2838	1.3e-12	1.9e-11	1.6e-12	NA	NA	-0.0126141	0.00187948	45.0441	-0.0131977	0.00186864	49.8821	NA	NA
ukb-b-11740	rs58542926	19	19379549	0.462117	C	T	0.925472	1	48.5595	3.2e-12	0.92501	1	42.4119	7.4e-11	2.6e-12	1.4e-11	NA	NA	0.0245696	0.00351116	48.9659	0.0235314	0.00348455	45.604	NA	NA
ukb-b-11740	rs147711004	19	45337918	0.704947	G	A	0.963532	0.951931	32.4714	1.2e-08	0.963764	0.951931	29.1497	6.7e-08	1.1e-08	6.3e-08	NA	NA	-0.0286716	0.00501918	32.6317	-0.0271745	0.00502352	29.2621	NA	NA
ukb-b-11740	rs7412	19	45412079	0.707166	C	T	0.91948	1	206.136	9.6e-47	0.919897	1	197.186	8.6e-45	7.5e-47	2.4e-45	NA	NA	0.0487448	0.0033912	206.61	0.0477558	0.00337934	199.704	NA	NA
ukb-b-11740	rs1081105	19	45412955	0.707175	A	C	0.972441	0.996729	15.7636	7.2e-05	0.97249	0.996729	41.9762	9.2e-11	4.6e-05	1.9e-10	NA	NA	-0.0229327	0.00562419	16.6262	-0.0357845	0.00561998	40.5434	NA	NA
ukb-b-11740	rs2618567	20	17844492	0.423718	G	T	0.340946	0.997429	15.5925	7.9e-05	0.340188	0.997429	17.9895	2.2e-05	0.00011	2.6e-05	NA	NA	0.00752704	0.00194722	14.9424	0.00811896	0.00193007	17.6951	NA	NA
ukb-b-11740	rs2207132	20	39142516	0.589709	G	A	0.967277	1	63.0306	2e-15	0.966919	1	18.6439	1.6e-05	3.1e-15	2e-05	NA	NA	-0.040934	0.00518914	62.2267	-0.0218007	0.00511793	18.1447	NA	NA
ukb-b-11740	rs8126001	20	62711459	1.09672	C	T	0.510237	0.993371	19.8225	8.5e-06	0.510842	0.993371	29.3964	5.9e-08	1.5e-05	8e-08	NA	NA	0.00800901	0.00185288	18.6836	0.00985173	0.00183568	28.8025	NA	NA
ukb-b-7710	rs272564	1	45012273	0.722883	A	C	0.714021	0.979176	12.9304	0.00032	0.719531	0.979176	22.668	1.9e-06	0.00037	2.3e-06	NA	NA	-0.0399986	0.0112434	12.656	-0.0529182	0.0111998	22.3251	NA	NA
ukb-b-7710	rs11118957	1	208116590	2.28295	C	T	0.663866	0.997627	32.1122	1.5e-08	0.662558	0.997627	6.08124	0.014	9.6e-09	0.014	NA	NA	0.0611615	0.0106602	32.9171	0.0260878	0.0105744	6.08646	NA	NA
ukb-b-7710	rs2215873	2	60004953	0.864179	C	T	0.560267	0.976262	17.6765	2.6e-05	0.564588	0.976262	12.6137	0.00038	2.9e-05	0.00032	NA	NA	0.0427346	0.0102195	17.4863	0.0364542	0.0101389	12.9275	NA	NA
ukb-b-7710	rs17362588	2	179721046	1.98367	G	A	0.911207	1	24.4687	7.6e-07	0.910357	1	14.5873	0.00013	5.1e-07	0.00017	NA	NA	-0.088586	0.0176369	25.228	-0.0656592	0.0174462	14.164	NA	NA
ukb-b-7710	rs12501032	4	23951018	0.407907	C	G	0.686541	0.985163	32.1344	1.4e-08	0.686383	0.985163	9.03745	0.0026	2.3e-08	0.0024	NA	NA	-0.0609917	0.0109156	31.2209	-0.0329242	0.0108307	9.24091	NA	NA
ukb-b-7710	rs11756440	6	118993642	1.25423	C	A	0.530485	0.989739	20.0708	7.5e-06	0.532067	0.989739	29.7492	4.9e-08	6.8e-06	2.1e-08	NA	NA	0.0455529	0.010121	20.2575	0.0563529	0.0100632	31.3587	NA	NA
ukb-b-7710	rs1919865	6	122121005	1.27122	A	T	0.869296	0.979298	30.9996	2.6e-08	0.8684	0.979298	45.818	1.3e-11	2.8e-08	7.4e-12	NA	NA	-0.0835205	0.0150378	30.8473	-0.102837	0.0150133	46.9194	NA	NA
ukb-b-7710	rs12705091	7	100472380	1.15953	C	T	0.812843	0.999121	39.3777	3.5e-10	0.805586	0.999121	18.2267	2e-05	2.1e-10	1.3e-05	NA	NA	-0.0820203	0.0129147	40.3342	-0.0549488	0.0126256	18.9413	NA	NA
ukb-b-7710	rs34990159	7	130964537	1.41601	G	A	0.398747	0.996525	15.5291	8.1e-05	0.400843	0.996525	19.3764	1.1e-05	8.1e-05	5.3e-06	NA	NA	0.0405006	0.0102753	15.5357	0.046576	0.0102318	20.7215	NA	NA
ukb-b-7710	rs7314860	12	2177546	0.046105	G	A	0.829916	0.968553	24.135	9e-07	0.831201	0.968553	14.8447	0.00012	1.1e-06	0.00012	NA	NA	0.0661185	0.0135767	23.7169	0.0522371	0.013589	14.7769	NA	NA
ukb-b-7710	rs4963772	12	24758480	0.432462	G	A	0.850072	0.996448	30.9786	2.6e-08	0.849583	0.996448	24.8327	6.3e-07	3.4e-08	8e-07	NA	NA	0.0782555	0.0141738	30.4831	0.0689435	0.01397	24.3551	NA	NA
ukb-b-7710	rs7303356	12	33633599	0.545951	G	C	0.499325	0.997502	14.7531	0.00012	0.505173	0.997502	28.8955	7.6e-08	0.00016	2.5e-07	NA	NA	0.0379296	0.0100657	14.1993	0.0518475	0.010048	26.6253	NA	NA
ukb-b-7710	rs365990	14	23861811	0.118631	A	G	0.63122	1	59.0841	1.5e-14	0.635524	1	41.219	1.4e-10	3.6e-15	5.3e-11	NA	NA	-0.081749	0.0103913	61.8904	-0.0680432	0.010371	43.0452	NA	NA
ukb-b-7710	rs17180489	14	72885471	0.662759	G	C	0.853115	1	12.4635	0.00041	0.852999	1	18.1649	2e-05	0.00041	1.5e-05	NA	NA	0.0499993	0.0141487	12.488	0.0611342	0.0141288	18.7222	NA	NA
ukb-b-7710	rs1804193	17	15134006	0.413741	C	T	0.927976	1	22.9906	1.6e-06	0.926449	1	9.83293	0.0017	1.4e-06	0.0015	NA	NA	-0.0938091	0.019449	23.2646	-0.0603342	0.0190393	10.0421	NA	NA
ukb-b-7710	rs4811602	20	36849088	0.559856	G	A	0.54106	0.98293	30.4419	3.4e-08	0.540203	0.98293	40.6658	1.8e-10	4.6e-08	1.3e-10	NA	NA	0.0556133	0.0101764	29.8654	0.0652142	0.0101494	41.2863	NA	NA
ukb-b-18372	rs10051765	5	176799992	2.00156	T	C	0.667058	0.996339	18.1634	2e-05	0.666317	0.996339	21.7317	3.1e-06	2.2e-05	3.9e-06	NA	NA	-0.000913678	0.000215181	18.0293	-0.000980535	0.00021228	21.3358	NA	NA
ukb-b-18372	rs28640218	16	20359267	0.401562	G	T	0.807285	0.995957	24.813	6.3e-07	0.808689	0.995957	46.7242	8.2e-12	6.6e-07	1e-11	NA	NA	-0.00128042	0.000257421	24.7409	-0.00173624	0.000255149	46.3052	NA	NA
ukb-b-18372	rs2776288	21	37818871	0.401546	A	G	0.626196	0.989352	23.792	1.1e-06	0.625584	0.989352	11.3981	0.00074	1.1e-06	0.00071	NA	NA	0.00102688	0.000210483	23.8015	0.000703026	0.000207663	11.4611	NA	NA
ukb-b-20032	rs139603701	1	2904634	0.0397904	A	G	0.983655	0.934889	23.5203	1.2e-06	0.983377	0.934889	39.5748	3.2e-10	1e-06	4.3e-10	4.3e-08	2.2e-09	0.0978922	0.0200395	23.8629	0.124059	0.0198747	38.9629	30.0039	35.8098
ukb-b-20032	rs159961	1	8484228	0.178924	C	T	0.66438	0.997321	26.1532	3.2e-07	0.662355	0.997321	48.0626	4.1e-12	4.3e-07	4.1e-12	4.2e-07	5.7e-13	0.0261908	0.00517959	25.5686	0.0360388	0.00519693	48.0892	25.6075	51.9533
ukb-b-20032	rs60686777	1	16230062	0.327107	G	A	0.896972	0.999782	20.742	5.3e-06	0.896307	0.999782	21.6246	3.3e-06	6.9e-06	5.1e-06	6.2e-06	7.8e-06	-0.0362932	0.00807082	20.2216	-0.0367968	0.0080717	20.7821	20.4327	19.9931
ukb-b-20032	rs78416576	1	22543368	0.444398	C	T	0.881658	0.974095	31.8128	1.7e-08	0.880672	0.974095	40.3143	2.2e-10	4.1e-09	1.9e-10	5.8e-10	2.1e-11	0.0450859	0.00766855	34.5665	0.0490309	0.00769732	40.5751	38.3765	44.9082
ukb-b-20032	rs6426749	1	22711473	0.448452	G	C	0.822961	1	72.3073	1.8e-17	0.824271	1	69.4268	7.9e-17	4.8e-18	2.4e-18	3.5e-19	6.3e-20	-0.0555477	0.00641551	74.9668	-0.0564089	0.00645601	76.3426	80.1306	83.5351
ukb-b-20032	rs11583126	1	38419218	0.640993	C	T	0.550269	0.999257	33.7592	6.2e-09	0.551009	0.999257	6.9578	0.0083	7.5e-09	0.015	1e-08	0.014	-0.0284357	0.00491943	33.4116	-0.0119778	0.00492902	5.90518	32.7891	5.99715
ukb-b-20032	rs61780431	1	41464134	0.691772	G	A	0.783095	0.994094	26.1557	3.1e-07	0.784057	0.994094	10.1033	0.0015	2.8e-07	0.0015	6.5e-08	0.0011	0.0305934	0.0059543	26.3994	0.019038	0.00599184	10.0954	29.2158	10.6288
ukb-b-20032	rs2566752	1	68656697	0.99847	T	C	0.6237	0.990364	47.7665	4.8e-12	0.623793	0.990364	54.097	1.9e-13	2.3e-12	6.5e-13	3.3e-12	1.9e-13	-0.0357636	0.00509704	49.2319	-0.0366897	0.00510332	51.6871	48.4898	54.1106
ukb-b-20032	rs2566774	1	68694877	0.999517	T	C	0.188405	0.992807	26.8301	2.2e-07	0.188821	0.992807	39.9828	2.6e-10	9.8e-08	1.4e-09	4.1e-08	1.4e-09	0.0334034	0.00626681	28.4111	0.0381737	0.00630798	36.6224	30.0967	36.6679
ukb-b-20032	rs9324144	1	85332649	1.13981	C	T	0.294492	0.965021	21.7206	3.2e-06	0.293608	0.965021	8.6328	0.0033	1.3e-06	0.0018	2e-06	0.0013	0.0265392	0.00547502	23.4965	0.0171577	0.00551089	9.6934	22.6029	10.29
ukb-b-20032	rs3790608	1	113055023	1.44334	G	A	0.849547	0.9913	42.5085	7e-11	0.849518	0.9913	30.3344	3.6e-08	2.1e-11	4.7e-08	3.5e-12	1.4e-07	-0.0460889	0.0068776	44.9075	-0.0377533	0.00691173	29.8357	48.3753	27.7697
ukb-b-20032	rs1766789	1	119455852	1.50965	C	T	0.827093	0.989334	22.0854	2.6e-06	0.826867	0.989334	9.86261	0.0017	2.1e-06	0.00068	1.7e-06	0.00015	0.0308745	0.00651104	22.4854	0.0221957	0.00653266	11.5441	22.9615	14.331
ukb-b-20032	rs10800531	1	170680145	1.92103	A	T	0.53216	0.991891	19.6631	9.2e-06	0.531838	0.991891	39.7508	2.9e-10	6.9e-06	3e-10	4.4e-06	1.8e-10	-0.0221449	0.00492626	20.2075	-0.0311826	0.00495025	39.6798	21.093	40.653
ukb-b-20032	rs10489291	1	172223370	1.93771	T	C	0.790433	0.998772	15.8087	7e-05	0.787135	0.998772	27.9215	1.3e-07	1.6e-05	1.8e-08	9.2e-05	2.1e-08	-0.025861	0.00600093	18.5717	-0.0338787	0.00601474	31.7264	15.2841	31.4078
ukb-b-20032	rs1022463	1	201597947	2.19392	T	C	0.804459	0.989526	9.49116	0.0021	0.807045	0.989526	23.8448	1e-06	0.00048	1.9e-06	0.00017	1.7e-06	0.0216632	0.00620906	12.1729	0.0297358	0.0062428	22.6883	14.1466	22.9575
ukb-b-20032	rs10863483	1	219896822	2.43843	C	G	0.298282	0.99633	13.2612	0.00027	0.296323	0.99633	33.1769	8.4e-09	6.1e-05	1.5e-08	5.3e-05	8e-09	-0.0215617	0.00537933	16.0661	-0.030526	0.00538693	32.1113	16.3482	33.2845
ukb-b-20032	rs4846611	1	220189792	2.44247	A	G	0.328619	0.97395	13.9608	0.00019	0.327343	0.97395	45.5567	1.5e-11	0.00047	5e-12	0.00033	6.7e-13	0.0185233	0.00529334	12.2454	0.0366189	0.00530179	47.7051	12.8785	51.6433
ukb-b-20032	rs112447018	1	240553993	2.75344	G	A	0.95809	0.93568	20.6499	5.5e-06	0.959088	0.93568	14.2971	0.00016	5.6e-06	2.3e-05	1.1e-06	4e-06	-0.0571323	0.0125857	20.6066	-0.0542251	0.0128114	17.9148	23.7493	21.2499
ukb-b-20032	rs1414660	1	240586695	2.755	C	T	0.809348	1	194.174	3.9e-44	0.807038	1	152.527	4.9e-35	4.4e-45	2.6e-35	6.2e-48	1.9e-34	-0.0879831	0.00624483	198.498	-0.0774554	0.00624561	153.799	211.572	149.822
ukb-b-20032	rs4669522	2	10194192	0.224615	T	C	0.205327	0.997002	5.14229	0.023	0.204727	0.997002	23.814	1.1e-06	0.01	1.6e-07	0.016	1.2e-07	-0.0155606	0.00607149	6.56843	-0.0318542	0.00608371	27.4155	5.76366	27.9819
ukb-b-20032	rs4665431	2	28938168	0.485859	T	C	0.698371	0.994449	13.7282	0.00021	0.696693	0.994449	17.7834	2.5e-05	9.3e-05	1.5e-05	0.00013	1.9e-05	-0.0209017	0.00534793	15.2754	-0.0233057	0.00538975	18.6977	14.6701	18.2417
ukb-b-20032	rs10490046	2	40630678	0.648562	A	C	0.778665	0.995317	27.7285	1.4e-07	0.780058	0.995317	19.0305	1.3e-05	3.2e-07	2e-05	2e-08	6.6e-06	0.0302891	0.00592517	26.132	0.0253637	0.00595243	18.1567	31.4641	20.2941
ukb-b-20032	rs6719975	2	42271646	0.665542	G	A	0.765363	0.988426	64.5088	9.6e-16	0.764727	0.988426	90.3136	2e-21	7.5e-16	2.9e-20	4.1e-17	1.3e-20	-0.0467606	0.00579968	65.0058	-0.0538052	0.00583357	85.0705	70.7132	86.6507
ukb-b-20032	rs4233949	2	54659707	0.823463	C	G	0.395389	0.99327	198.917	3.6e-45	0.397137	0.99327	258.835	3.1e-58	5.7e-47	2.7e-57	3.5e-49	1.2e-58	0.0724474	0.00503345	207.164	0.0807888	0.00506427	254.489	217.303	260.711
ukb-b-20032	rs2941584	2	54881621	0.825216	T	C	0.323669	0.99473	65.1939	6.8e-16	0.323419	0.99473	72.6462	1.6e-17	2.5e-16	3.2e-17	1.9e-17	5e-18	-0.0431275	0.0052629	67.152	-0.0445032	0.00527406	71.2021	72.2537	74.8633
ukb-b-20032	rs72806702	2	54990529	0.825844	A	T	0.743657	0.993045	30.3714	3.6e-08	0.74499	0.993045	19.9692	7.9e-06	7.5e-08	8.9e-06	1.7e-07	4.2e-06	-0.0302451	0.00562429	28.9184	-0.025124	0.00565681	19.7258	27.3604	21.1557
ukb-b-20032	rs12469063	2	66764308	0.924376	A	G	0.75742	0.991894	34.9856	3.3e-09	0.756726	0.991894	11.6393	0.00065	4.7e-09	0.00057	1.7e-08	0.00038	-0.0336487	0.00574383	34.3188	-0.0198352	0.00575883	11.8633	31.7825	12.6122
ukb-b-20032	rs12986939	2	119089007	1.39329	G	A	0.273382	0.9948	103.037	3.3e-24	0.274835	0.9948	81.6509	1.6e-19	4.6e-25	1.6e-19	1.9e-25	9.7e-21	0.0567882	0.00549154	106.937	0.0499695	0.00552881	81.6858	108.647	87.2268
ukb-b-20032	rs141795717	2	119539208	1.3965	G	A	0.983375	0.987051	141.36	1.3e-32	0.983683	0.987051	151.775	7.1e-35	1.3e-32	5.9e-35	8.6e-33	1.4e-34	-0.228687	0.0192278	141.456	-0.241952	0.0196155	152.146	142.238	150.488
ukb-b-20032	rs34441013	2	119632668	1.39763	G	A	0.723252	0.99043	25.5929	4.2e-07	0.726535	0.99043	23.5766	1.2e-06	4.6e-07	3.7e-06	1.1e-07	1.6e-06	-0.0277232	0.00549625	25.4421	-0.0255702	0.00552504	21.419	28.1254	22.9702
ukb-b-20032	rs13024700	2	160033496	1.78124	A	G	0.648844	0.999164	27.5139	1.6e-07	0.648567	0.999164	21.8219	3e-06	2.6e-08	1.5e-06	2.1e-08	9.3e-07	-0.0285004	0.00512185	30.9633	-0.0247404	0.00514549	23.1185	31.3854	24.0586
ukb-b-20032	rs10207887	2	182007375	2.00779	T	C	0.258539	0.997629	15.5467	8e-05	0.260583	0.997629	9.31987	0.0023	4.7e-06	0.0012	1.9e-06	0.0015	0.0256272	0.00559568	20.9747	0.0181729	0.00560761	10.5025	22.7313	10.0228
ukb-b-20032	rs10931982	2	202832130	2.15279	T	C	0.22493	1	87.0286	1.1e-20	0.226609	1	92.6029	6.4e-22	4.9e-21	7.6e-22	1.2e-20	1.5e-23	-0.0553407	0.00588043	88.5671	-0.0564793	0.00587994	92.2642	86.8622	100.022
ukb-b-20032	rs13022378	2	202954511	2.15565	C	T	0.603981	0.995223	9.81021	0.0017	0.60625	0.995223	17.1699	3.4e-05	0.0003	1.9e-05	0.00023	8e-06	-0.0181337	0.00501623	13.0682	-0.0215892	0.00504537	18.3099	13.5366	19.927
ukb-b-20032	rs1344724	2	218050665	2.32004	A	G	0.882058	1	19.0385	1.3e-05	0.882818	1	14.2244	0.00016	1.2e-05	3.1e-05	1.8e-05	3.8e-05	-0.0331515	0.00757842	19.1359	-0.0317805	0.00762181	17.3863	18.4231	16.9568
ukb-b-20032	rs1083519	2	233788869	2.5418	C	T	0.560455	0.996925	14.0241	0.00018	0.558968	0.996925	18.998	1.3e-05	6.5e-05	3.4e-05	9.3e-05	5.6e-05	-0.0197124	0.0049348	15.9566	-0.0206068	0.00497195	17.1778	15.273	16.2343
ukb-b-20032	rs4496284	2	238220230	2.64465	G	A	0.566199	0.998544	29.6155	5.3e-08	0.565199	0.998544	6.53214	0.011	2.6e-08	0.012	6.1e-08	0.0074	-0.0275392	0.0049499	30.9536	-0.0124667	0.00495877	6.32056	29.3445	7.16326
ukb-b-20032	rs9653970	3	11412754	0.28157	A	G	0.207792	0.974336	14.6495	0.00013	0.210413	0.974336	15.3251	9.1e-05	7.3e-05	6e-05	0.0001	4.8e-05	0.0243665	0.00614139	15.7418	0.024602	0.00612805	16.1174	15.0569	16.5339
ukb-b-20032	rs370387	3	41123984	0.646622	G	A	0.444492	0.999363	61.9244	3.6e-15	0.444465	0.999363	79.4309	5e-19	1.1e-16	2.1e-19	6.9e-18	5.5e-20	-0.0407852	0.00491513	68.855	-0.0446863	0.00496148	81.1194	74.2435	83.7856
ukb-b-20032	rs4974078	3	49009386	0.689761	C	T	0.510481	0.998804	37.5092	9.1e-10	0.509494	0.998804	14.0092	0.00018	7.1e-10	6e-05	1.1e-10	2.7e-05	-0.0302697	0.0049113	37.986	-0.01979	0.00492979	16.1151	41.6914	17.653
ukb-b-20032	rs11915970	3	56169965	0.741771	A	T	0.88219	0.990684	24.5786	7.1e-07	0.880052	0.990684	35.6632	2.3e-09	2.4e-06	3e-09	4.5e-06	2.6e-09	-0.0361	0.00764936	22.2723	-0.0451129	0.00760745	35.1661	21.0282	35.4584
ukb-b-20032	rs13065094	3	56280058	0.742009	G	A	0.474666	0.990293	8.15335	0.0043	0.474522	0.990293	15.8769	6.8e-05	0.001	3.9e-05	0.0028	4.9e-05	-0.0162508	0.00493712	10.8343	-0.0204299	0.00496553	16.9278	8.94756	16.4993
ukb-b-20032	rs6440003	3	141094209	1.53793	G	A	0.554218	1	21.3221	3.9e-06	0.555137	1	11.8337	0.00058	7.4e-06	0.0003	1.1e-05	0.00015	0.0221237	0.00493751	20.0771	0.017913	0.00494886	13.1017	19.2663	14.3351
ukb-b-20032	rs344083	3	156556312	1.71078	A	C	0.777679	0.998783	27.8491	1.3e-07	0.778559	0.998783	53.0797	3.2e-13	4.4e-08	5.4e-14	6.5e-09	2.8e-15	0.0323291	0.00590573	29.9668	0.0448736	0.00596525	56.588	33.6696	62.4277
ukb-b-20032	rs9817452	3	156795414	1.71233	G	T	0.610138	0.992548	21.9294	2.8e-06	0.611082	0.992548	29.8707	4.6e-08	2.6e-07	6.6e-09	1.8e-08	1.6e-08	0.0259914	0.00504463	26.5462	0.0295042	0.00508638	33.6473	31.6957	31.9646
ukb-b-20032	rs13070996	3	196906074	2.26444	G	T	0.723762	0.999132	27.4069	1.6e-07	0.723595	0.999132	6.34578	0.012	4.1e-08	0.023	8.7e-08	0.031	0.0301175	0.00548997	30.0954	0.0126112	0.00552799	5.20451	28.6442	4.63037
ukb-b-20032	rs4505759	4	1003022	0.00890046	C	T	0.693529	0.993425	106.258	6.5e-25	0.695351	0.993425	90.9087	1.5e-21	5.2e-27	4.8e-22	4.4e-28	1.8e-22	-0.0573531	0.00532909	115.826	-0.0519775	0.0053847	93.1767	120.711	95.1338
ukb-b-20032	rs73794323	4	1413593	0.0111893	C	T	0.897763	1	25.8669	3.7e-07	0.895409	1	26.2444	3e-07	4.2e-08	9.8e-09	7.8e-08	6.2e-08	0.0444399	0.00810909	30.0333	0.0461478	0.00804799	32.8796	28.8569	29.3023
ukb-b-20032	rs1386625	4	38361120	0.598688	A	G	0.0950495	0.974231	42.3736	7.5e-11	0.0977885	0.974231	18.1511	2e-05	2.4e-11	3.8e-05	5.3e-12	5.9e-06	0.0566074	0.0084771	44.5914	0.034591	0.00839648	16.9719	47.5558	20.5288
ukb-b-20032	rs4241988	4	55891531	0.72327	G	A	0.630992	0.989572	17.0538	3.6e-05	0.632427	0.989572	7.74858	0.0054	3.2e-05	0.0011	4e-05	0.00094	0.0213218	0.00512555	17.3048	0.0167486	0.0051314	10.6533	16.8781	10.9363
ukb-b-20032	rs2412772	4	57838999	0.756491	T	C	0.615423	0.994408	24.3746	7.9e-07	0.614084	0.994408	21.3462	3.8e-06	1.4e-06	5.4e-06	4.3e-07	1.2e-05	-0.0245104	0.00507415	23.3332	-0.0231126	0.00508101	20.6917	25.5751	19.2315
ukb-b-20032	rs79980676	4	86746256	1.02259	G	A	0.890949	0.994777	19.0938	1.2e-05	0.891153	0.994777	22.3904	2.2e-06	8e-06	5.6e-06	1e-05	2e-06	-0.0352252	0.00788755	19.9444	-0.0360544	0.00793891	20.6251	19.4711	22.5712
ukb-b-20032	rs13137483	4	87800718	1.02887	A	C	0.630234	0.995194	19.5712	9.7e-06	0.628315	0.995194	13.4897	0.00024	5.8e-06	7.8e-05	1.3e-05	8.7e-05	-0.0230613	0.00508519	20.5662	-0.0201935	0.00511027	15.6147	19.0542	15.4081
ukb-b-20032	rs2627696	4	88567295	1.03514	T	C	0.481165	0.994296	12.5104	0.0004	0.484091	0.994296	20.2565	6.8e-06	0.00019	7.6e-07	0.0003	4.9e-06	-0.0184039	0.00492336	13.9732	-0.0244371	0.00494055	24.4652	13.0624	20.8744
ukb-b-20032	rs11934731	4	88831249	1.03682	G	A	0.318829	0.993259	39.31	3.6e-10	0.322784	0.993259	39.2459	3.7e-10	9.8e-11	4.1e-11	1.1e-11	2.7e-11	0.0341276	0.00527473	41.8611	0.0349578	0.00529558	43.5773	46.0624	44.3829
ukb-b-20032	rs17019952	4	146131412	1.53891	C	A	0.835486	0.997492	30.4781	3.4e-08	0.835352	0.997492	34.9364	3.4e-09	2.4e-08	3.4e-09	3.2e-09	1.4e-09	0.0370191	0.00663003	31.176	0.0393131	0.00665195	34.9282	35.0859	36.6713
ukb-b-20032	rs13128814	4	146801002	1.54674	G	A	0.487187	0.995064	31.3605	2.1e-08	0.486539	0.995064	4.34684	0.037	3.4e-08	0.015	7.5e-08	0.024	0.02722	0.00493105	30.4718	0.0119899	0.00493463	5.90362	28.9374	5.09782
ukb-b-20032	rs10941435	5	39432873	0.602855	C	A	0.70439	0.997659	19.3525	1.1e-05	0.704594	0.997659	25.1014	5.4e-07	1e-05	4.2e-07	3.6e-06	4.5e-07	0.0238963	0.00541167	19.4984	0.0273644	0.00540874	25.5964	21.4859	25.4509
ukb-b-20032	rs35500216	5	42521688	0.618641	A	G	0.721998	0.996531	12.2866	0.00046	0.724604	0.996531	22.8889	1.7e-06	0.0015	7.5e-06	0.0013	9.7e-07	-0.0174346	0.0054831	10.1105	-0.0247219	0.00551791	20.0731	10.3819	23.9903
ukb-b-20032	rs6874815	5	50829399	0.628408	G	C	0.902451	0.992519	6.33621	0.012	0.901931	0.992519	25.7781	3.8e-07	0.01	1.7e-07	0.012	3.6e-07	-0.021241	0.00827565	6.58788	-0.0435175	0.00831574	27.3859	6.3259	25.8863
ukb-b-20032	rs1874470	5	54806066	0.66763	C	T	0.905145	0.999693	14.1422	0.00017	0.906423	0.999693	16.8629	4e-05	0.00013	1.7e-05	5e-05	2.5e-06	-0.0319742	0.00837273	14.5836	-0.0363892	0.00845181	18.5373	16.4509	22.1574
ukb-b-20032	rs72769227	5	80279126	0.945376	A	G	0.714921	0.993754	24.758	6.5e-07	0.712235	0.993754	24.1597	8.9e-07	6.6e-08	2.8e-07	6e-08	7.5e-08	-0.0294969	0.00546162	29.1682	-0.0280498	0.00546147	26.3779	29.3685	28.9438
ukb-b-20032	rs6875585	5	95593462	1.07195	A	C	0.328136	0.991305	17.7674	2.5e-05	0.328937	0.991305	11.7791	0.0006	1.2e-05	0.00022	2.2e-05	0.00013	-0.0229349	0.00524918	19.0902	-0.0194889	0.00526788	13.6869	18.0461	14.6877
ukb-b-20032	rs35390568	5	122953821	1.31037	A	G	0.782852	0.995266	22.3148	2.3e-06	0.781659	0.995266	13.2724	0.00027	1.1e-06	0.00041	4.3e-06	0.00028	0.029091	0.0059641	23.7919	0.0211395	0.0059795	12.4986	21.112	13.1871
ukb-b-20032	rs4836373	5	127787610	1.37408	T	C	0.499832	0.994676	10.734	0.0011	0.498304	0.994676	17.8033	2.4e-05	0.00077	1.1e-05	0.001	1.4e-05	0.0165696	0.00492574	11.3157	0.021656	0.00493595	19.2494	10.8192	18.8798
ukb-b-20032	rs2074636	5	142586694	1.50747	A	G	0.684786	0.970009	25.4123	4.6e-07	0.685121	0.970009	23.1072	1.5e-06	1.7e-07	3.1e-06	5.9e-07	3e-06	0.0280827	0.00536799	27.3686	0.0250846	0.00538091	21.7321	24.9529	21.8112
ukb-b-20032	rs3966800	6	2493113	0.0676739	A	T	0.510951	0.99371	23.039	1.6e-06	0.513431	0.99371	17.4823	2.9e-05	1.3e-07	5.5e-05	3.6e-08	0.0001	0.0259012	0.00490482	27.8865	0.0199493	0.00494817	16.2542	30.3647	15.1084
ukb-b-20032	rs114963719	6	7118730	0.195248	A	G	0.976276	1	22.4724	2.1e-06	0.976175	1	18.5096	1.7e-05	6.1e-07	4.1e-05	9.1e-07	1.2e-05	-0.081141	0.0162705	24.8702	-0.0667864	0.0162908	16.8071	24.1056	19.1847
ukb-b-20032	rs9260405	6	29918887	0.503957	T	C	0.495561	0.99956	16.5146	4.8e-05	0.496704	0.99956	32.2621	1.3e-08	8.7e-05	1.9e-09	0.00015	3.7e-09	0.0192631	0.0049094	15.3956	0.0295027	0.0049122	36.0722	14.4301	34.7973
ukb-b-20032	rs9472482	6	45358429	0.707364	G	T	0.947583	0.989212	43.7911	3.7e-11	0.947805	0.989212	94.1687	2.9e-22	5e-12	1.5e-22	1.3e-12	1.7e-23	0.0762497	0.011042	47.685	0.108682	0.0111246	95.4435	50.3547	99.7404
ukb-b-20032	rs72865330	6	55562238	0.794759	G	A	0.934964	0.987521	31.5762	1.9e-08	0.934773	0.987521	31.1786	2.4e-08	4.6e-09	4.7e-08	8.5e-09	5.1e-08	-0.0587413	0.01002	34.3679	-0.0548824	0.0100452	29.8504	33.1589	29.6926
ukb-b-20032	rs150445982	6	55676621	0.795557	C	T	0.977318	0.910559	17.4967	2.9e-05	0.977257	0.910559	34.2392	4.9e-09	9.3e-06	8e-09	7.9e-06	9.5e-09	-0.0764936	0.0172593	19.6429	-0.100093	0.0173509	33.2789	19.9527	32.9445
ukb-b-20032	rs10943125	6	74477152	0.88409	C	T	0.521868	0.997848	25.5301	4.4e-07	0.524956	0.997848	25.1887	5.2e-07	4e-07	2.8e-07	1.5e-07	1.4e-07	0.0249012	0.00491036	25.7165	0.0253734	0.00493718	26.4117	27.6284	27.73
ukb-b-20032	rs6913642	6	83757448	0.93653	A	G	0.302111	1	16.0464	6.2e-05	0.301672	1	23.5526	1.2e-06	2e-05	2.2e-06	3.2e-05	3.7e-07	0.0227206	0.00532395	18.2127	0.0253787	0.00535713	22.4427	17.2985	25.852
ukb-b-20032	rs9482773	6	127459552	1.32817	G	C	0.524955	0.99643	261.998	6.3e-59	0.524791	0.99643	268.709	2.2e-60	5.6e-59	1.2e-64	1.8e-61	1.2e-67	-0.079578	0.00491426	262.223	-0.0836629	0.00492777	288.247	273.622	302.036
ukb-b-20032	rs7752292	6	131317876	1.37233	T	A	0.62667	0.998215	22.6293	2e-06	0.625736	0.998215	17.0185	3.7e-05	1.9e-06	1.9e-05	2.9e-06	5.6e-06	-0.0242004	0.00507911	22.7023	-0.0217759	0.00508581	18.333	21.8591	20.6349
ukb-b-20032	rs271142	6	133281631	1.40007	A	T	0.533935	0.988657	32.4984	1.2e-08	0.535603	0.988657	18.3443	1.8e-05	1.5e-09	2.4e-05	2.8e-09	2.7e-05	0.029966	0.00495378	36.5919	0.0210081	0.00497072	17.8622	35.3218	17.6026
ukb-b-20032	rs4895959	6	133575875	1.40178	C	A	0.457817	0.994862	122.288	2e-28	0.456972	0.994862	114.266	1.1e-26	2.2e-30	2.9e-26	1.1e-30	3.3e-26	0.0563577	0.0049201	131.207	0.0525854	0.00495985	112.407	132.667	112.154
ukb-b-20032	rs159408	6	133702841	1.40296	A	T	0.594912	0.992395	27.0518	2e-07	0.595035	0.992395	10.5883	0.0011	1.8e-07	0.00027	6.1e-07	0.00031	0.026161	0.00501623	27.199	0.0182863	0.00502362	13.2501	24.8662	12.9818
ukb-b-20032	rs4870044	6	151901409	1.64038	C	T	0.710489	1	202.285	6.6e-46	0.710409	1	218.003	2.5e-49	1.9e-47	2.1e-49	7.6e-48	1.3e-51	0.0781292	0.00540028	209.312	0.0799891	0.00541364	218.314	211.167	228.509
ukb-b-20032	rs2982573	6	152010534	1.64237	T	C	0.580463	0.998969	223.337	1.7e-50	0.579506	0.998969	177.36	1.8e-40	7e-52	1.3e-42	4e-52	8.6e-44	-0.0753985	0.00497509	229.68	-0.0681888	0.00498339	187.23	230.776	192.61
ukb-b-20032	rs9340903	6	152266043	1.64462	C	T	0.970203	0.991615	13.2587	0.00027	0.96969	0.991615	14.5462	0.00014	5e-05	3.7e-05	2e-05	2.6e-05	0.0586159	0.0144485	16.4583	0.0595638	0.0144433	17.0071	18.2152	17.6806
ukb-b-20032	rs4870340	6	155330347	1.69814	C	T	0.850375	0.999123	6.37675	0.012	0.851823	0.999123	25.1581	5.3e-07	0.0093	7.7e-08	0.0038	8e-08	-0.0178856	0.00687585	6.76637	-0.0372129	0.00692444	28.8813	8.35401	28.8006
ukb-b-20032	rs4709746	6	164133001	1.83546	C	T	0.865456	0.986391	21.2281	4.1e-06	0.865199	0.986391	10.6316	0.0011	1.3e-06	0.00083	1e-06	0.00039	0.0349426	0.00722286	23.4041	0.0243341	0.00728262	11.1649	23.8673	12.5974
ukb-b-20032	rs9364386	6	168432093	1.939	T	G	0.8233	1	19.3929	1.1e-05	0.824003	1	20.7895	5.1e-06	2.3e-05	8.2e-06	2.1e-05	3.8e-06	0.0271997	0.00642677	17.9119	0.0288534	0.00647136	19.8794	18.0957	21.3556
ukb-b-20032	rs726776	7	15742971	0.290233	C	T	0.378526	0.992819	33.7867	6.1e-09	0.378308	0.992819	24.0634	9.3e-07	1.4e-09	1.1e-06	7.2e-10	4e-07	-0.0306182	0.00505214	36.7289	-0.0247782	0.00508547	23.7398	37.9697	25.6813
ukb-b-20032	rs38174	7	15896376	0.293452	G	C	0.2581	0.991504	14.8971	0.00011	0.260207	0.991504	11.3786	0.00074	4.3e-05	0.00013	1.4e-05	0.00014	0.0229697	0.00561248	16.7495	0.0215905	0.00562864	14.7136	18.9288	14.4959
ukb-b-20032	rs17362916	7	20049659	0.350704	A	G	0.818091	0.998328	24.333	8.1e-07	0.818093	0.998328	12.0518	0.00052	1.3e-06	0.00054	4.5e-07	0.0018	0.0307562	0.00634506	23.496	0.0220994	0.00638559	11.9773	25.4724	9.69642
ukb-b-20032	rs87	7	25699861	0.437151	A	G	0.200127	0.992132	36.5689	1.5e-09	0.202504	0.992132	25.8882	3.6e-07	1.3e-09	2.5e-07	8.8e-10	2e-07	-0.0372176	0.00613278	36.8283	-0.0317123	0.00615092	26.5813	37.5671	27.0064
ukb-b-20032	rs35355140	7	27204732	0.452259	C	A	0.932191	1	23.4866	1.3e-06	0.932444	1	21.0773	4.4e-06	4.4e-06	2.1e-06	3.4e-06	2e-06	-0.0447963	0.00975606	21.0831	-0.0466208	0.00982085	22.5352	21.5724	22.6284
ukb-b-20032	rs757980	7	28725536	0.476644	G	A	0.247734	0.976026	29.83	4.7e-08	0.247614	0.976026	40.7232	1.8e-10	2.4e-08	9.5e-11	3.8e-08	2.2e-11	0.0320336	0.00574105	31.1336	0.0372742	0.00575654	41.927	30.2656	44.7571
ukb-b-20032	rs62449135	7	30975223	0.519539	G	A	0.951969	0.986394	20.6721	5.5e-06	0.952438	0.986394	10.8394	0.00099	3.3e-06	0.00059	1.2e-06	0.00058	0.0536782	0.0115363	21.6501	0.039975	0.0116287	11.8171	23.5085	11.8375
ukb-b-20032	rs13240903	7	37955430	0.615472	C	G	0.767859	0.996928	57.5413	3.3e-14	0.767603	0.996928	80.2327	3.3e-19	2.7e-14	2.1e-20	8.7e-14	2.5e-22	-0.0443675	0.00582785	57.9581	-0.0541478	0.00585027	85.6663	55.6371	94.4581
ukb-b-20032	rs6973667	7	38152863	0.619418	A	G	0.664751	0.98194	133.203	8.2e-31	0.664861	0.98194	124.963	5.2e-29	6.5e-30	4.7e-29	2.3e-30	4.5e-30	-0.0596152	0.00524699	129.09	-0.0588092	0.00525649	125.17	131.154	129.809
ukb-b-20032	rs1548607	7	50901491	0.771673	A	G	0.67197	1	20.0671	7.5e-06	0.672801	1	14.7649	0.00012	9.3e-06	5.3e-05	8.3e-06	1.8e-05	0.0231685	0.00522642	19.651	0.0211648	0.00523502	16.3453	19.8655	18.3603
ukb-b-20032	rs60814640	7	92286918	1.08428	A	G	0.653796	0.993001	15.5353	8.1e-05	0.652365	0.993001	20.4816	6e-06	8.6e-05	3.2e-06	4.6e-05	3.8e-06	0.0202918	0.00516667	15.4248	0.0241287	0.00517903	21.7055	16.6065	21.3845
ukb-b-20032	rs7781370	7	96133531	1.12201	T	C	0.336525	1	73.1116	1.2e-17	0.336814	1	59.6926	1.1e-14	3.8e-17	3e-16	5.2e-19	7.8e-17	-0.0435813	0.00517674	70.8742	-0.0425748	0.00520863	66.8127	79.3372	69.4593
ukb-b-20032	rs212417	7	105494963	1.2067	G	A	0.329782	0.994416	25.541	4.3e-07	0.329006	0.994416	8.14206	0.0043	1.8e-07	0.0021	4.6e-07	0.0032	0.0272971	0.00522741	27.2684	0.0161456	0.00525256	9.44859	25.4421	8.69477
ukb-b-20032	rs73427834	7	120501088	1.33554	C	T	0.96501	0.999018	31.2567	2.3e-08	0.965636	0.999018	35.2826	2.9e-09	1.2e-07	6.1e-09	6.3e-08	3.1e-09	-0.0706864	0.0133537	28.0202	-0.078566	0.0135115	33.8112	29.283	35.0994
ukb-b-20032	rs12534075	7	120920827	1.33786	G	A	0.643201	0.986645	565.718	4.8e-125	0.641233	0.986645	594.526	2.6e-131	7.3e-124	1.6e-136	7.6e-130	1.7e-139	-0.122004	0.00515436	560.269	-0.128115	0.00515138	618.519	587.782	632.114
ukb-b-20032	rs2707493	7	120958140	1.33806	C	T	0.975958	0.984956	18.8591	1.4e-05	0.975321	0.984956	17.0326	3.7e-05	2.7e-05	4.9e-05	1.9e-05	6.8e-05	-0.067647	0.0161059	17.6412	-0.065017	0.0160143	16.483	18.2781	15.8762
ukb-b-20032	rs7782648	7	120965652	1.33825	C	T	0.965923	0.994178	40.3591	2.1e-10	0.965206	0.994178	56.0136	7.2e-14	1.9e-10	1.5e-14	5.7e-11	2.5e-14	-0.0860867	0.0135241	40.5188	-0.103545	0.0134732	59.0629	42.9342	58.1017
ukb-b-20032	rs6978434	7	121106909	1.34093	G	C	0.754419	0.990853	25.353	4.8e-07	0.752881	0.990853	17.057	3.6e-05	9.2e-07	4.7e-05	7.9e-07	3.8e-05	0.0280152	0.00570758	24.0925	0.0233398	0.00573445	16.5657	24.3785	16.9836
ukb-b-20032	rs2069442	7	150755205	1.68176	G	C	0.74292	0.99938	16.9596	3.8e-05	0.745892	0.99938	14.5692	0.00014	5.2e-05	0.00028	9.8e-05	0.00033	0.0226089	0.00558532	16.3856	0.020539	0.00565542	13.1894	15.1708	12.8823
ukb-b-20032	rs330047	8	9086392	0.248711	T	A	0.494382	0.996415	80.3706	3.1e-19	0.494318	0.996415	94.7746	2.1e-22	8.4e-20	6.7e-21	1e-19	1.3e-19	0.0445447	0.00489078	82.9538	0.0463221	0.00493938	87.9491	82.5753	82.0436
ukb-b-20032	rs16937171	8	49356735	0.744554	A	G	0.839655	0.996489	14.8421	0.00012	0.840073	0.996489	20.8552	5e-06	0.00019	3e-06	0.00011	4.1e-06	0.02502	0.00669559	13.9635	0.0314348	0.0067322	21.8025	15.0404	21.2343
ukb-b-20032	rs7814212	8	72229106	0.942378	A	G	0.756034	0.993707	21.6561	3.3e-06	0.756257	0.993707	40.2432	2.2e-10	1.5e-06	1.9e-11	1.8e-06	9.1e-12	0.0276073	0.00573351	23.185	0.038605	0.00575191	45.0466	22.8232	46.5035
ukb-b-20032	rs10956975	8	96650351	1.14345	C	A	0.777833	0.985491	19.682	9.1e-06	0.774585	0.985491	16.2722	5.5e-05	1.2e-05	8.2e-05	1.7e-06	0.0001	-0.0260721	0.0059536	19.1775	-0.0233827	0.00593865	15.503	22.8776	15.0582
ukb-b-20032	rs2305290	8	100831294	1.1822	T	A	0.866387	0.991581	16.2593	5.5e-05	0.864102	0.991581	14.1035	0.00017	7.5e-05	0.00022	2.3e-05	0.00026	-0.02861	0.00722291	15.6896	-0.0266882	0.00722097	13.6599	17.9004	13.3105
ukb-b-20032	rs2737252	8	116663898	1.31606	G	A	0.720923	0.996577	28.5202	9.3e-08	0.719522	0.996577	57.4658	3.4e-14	1.9e-07	2.8e-14	1.1e-07	5.5e-14	-0.0285734	0.00548716	27.1162	-0.0417511	0.00548892	57.8578	28.2528	56.5325
ukb-b-20032	rs710885	8	128026128	1.48425	C	A	0.319709	0.993249	35.5287	2.5e-09	0.31937	0.993249	24.9257	6e-07	5.7e-09	3.4e-07	2.3e-10	4.8e-07	0.0307012	0.00526991	33.9393	0.0269676	0.00528995	25.9884	40.2268	25.327
ukb-b-20032	rs3829848	9	16527129	0.357519	A	G	0.514176	0.986939	19.1339	1.2e-05	0.513685	0.986939	29.267	6.3e-08	1.4e-05	5.3e-08	1.3e-05	1.9e-08	-0.0215023	0.00494569	18.9023	-0.026966	0.0049566	29.5982	19.0681	31.609
ukb-b-20032	rs10810588	9	16679326	0.359505	C	T	0.925453	0.98859	4.9283	0.026	0.9251	0.98859	25.0749	5.5e-07	0.0069	4.9e-07	0.0059	2.6e-07	0.0253415	0.00937898	7.30052	0.0473898	0.00942446	25.2847	7.58157	26.5361
ukb-b-20032	rs78217843	9	18645171	0.383925	G	T	0.962644	0.987919	20.5541	5.8e-06	0.962552	0.987919	12.2985	0.00045	1.3e-05	0.00015	1.1e-05	6.1e-05	0.0565504	0.0129891	18.9545	0.0495621	0.0130701	14.3793	19.3908	16.0587
ukb-b-20032	rs3780222	9	18889212	0.389354	A	T	0.427329	0.992756	15.3913	8.7e-05	0.42917	0.992756	16.2052	5.7e-05	6e-05	0.00014	2.9e-05	7.4e-05	0.0200037	0.00498717	16.0883	0.0190067	0.00499811	14.4612	17.4713	15.7163
ukb-b-20032	rs10992867	9	96461013	1.13432	G	A	0.743833	0.997376	21.5175	3.5e-06	0.74514	0.997376	24.9813	5.8e-07	7.6e-07	8.2e-08	2.7e-07	6.9e-09	-0.0278771	0.00563701	24.4567	-0.0303113	0.00565315	28.7494	26.4812	33.5742
ukb-b-20032	rs12551019	9	96949079	1.14276	T	C	0.685893	0.998881	15.4035	8.7e-05	0.682745	0.998881	29.0224	7.2e-08	5.9e-05	4.7e-08	4.8e-05	1.2e-08	-0.0213184	0.00530522	16.1474	-0.0288875	0.00528812	29.8412	16.5234	32.5347
ukb-b-20032	rs28411363	9	98252313	1.14822	T	C	0.761131	0.991598	21.1762	4.2e-06	0.761109	0.991598	27.9816	1.2e-07	2.8e-06	8.6e-08	2.3e-06	4.7e-08	0.0271357	0.00579429	21.9323	0.0311178	0.00581237	28.6624	22.3496	29.8179
ukb-b-20032	rs7027772	9	110929605	1.29593	T	C	0.702509	0.991555	52.4743	4.4e-13	0.703291	0.991555	26.9771	2.1e-07	1.3e-12	1.8e-07	1.9e-12	3.7e-08	0.0382992	0.00539876	50.3259	0.0283443	0.00542865	27.2614	49.5901	30.3022
ukb-b-20032	rs77275410	9	118806911	1.41112	T	C	0.921992	0.99561	18.6404	1.6e-05	0.921802	0.99561	19.8106	8.6e-06	0.00016	1.9e-05	6.8e-05	8.2e-06	-0.0346963	0.00918044	14.2837	-0.0393726	0.00920473	18.2964	15.8588	19.8836
ukb-b-20032	rs2491105	9	130320283	1.542	T	C	0.765348	0.980771	19.9249	8.1e-06	0.765538	0.980771	17.4069	3e-05	1.5e-05	2e-05	7.9e-06	2.7e-05	-0.025427	0.00586777	18.7777	-0.0250558	0.00586833	18.2301	19.9545	17.6114
ukb-b-20032	rs8181197	9	133469990	1.60642	A	T	0.636087	0.993937	24.5896	7.1e-07	0.638071	0.993937	16.6403	4.5e-05	1.5e-07	3e-05	2.4e-07	7.5e-06	0.0269094	0.00512616	27.5564	0.021501	0.00515323	17.4084	26.7119	20.0545
ukb-b-20032	rs10795075	10	3816180	0.0787122	C	T	0.545888	0.994129	24.1852	8.8e-07	0.543763	0.994129	12.4085	0.00043	4.8e-07	0.00029	3e-07	5e-05	0.024835	0.00493188	25.3573	0.018057	0.00497732	13.1613	26.2783	16.43
ukb-b-20032	rs74119759	10	20143109	0.446495	C	T	0.840582	0.980884	24.1236	9e-07	0.840839	0.980884	13.1862	0.00028	5.2e-07	0.00061	2.8e-07	0.00067	0.0339613	0.00676529	25.1996	0.0233935	0.00682162	11.7602	26.3685	11.558
ukb-b-20032	rs17688827	10	20329943	0.449396	A	G	0.578594	1	32.7018	1.1e-08	0.579286	1	16.4105	5.1e-05	1.9e-08	4.6e-05	1.9e-08	3.6e-05	0.027912	0.00496697	31.5791	0.0204039	0.00500611	16.6121	31.6302	17.0676
ukb-b-20032	rs11006852	10	28378392	0.535408	C	T	0.864658	0.997411	5.85894	0.015	0.863277	0.997411	26.3256	2.9e-07	0.013	5.6e-07	0.024	9.4e-08	0.0177666	0.00714128	6.18948	0.0359032	0.00717411	25.0455	5.11209	28.4917
ukb-b-20032	rs903276	10	31053282	0.594122	C	G	0.512595	0.99294	69.9846	6e-17	0.513854	0.99294	57.5246	3.3e-14	3.3e-17	3.1e-14	1.1e-17	1.9e-13	-0.0414763	0.00491662	71.165	-0.0376197	0.00495375	57.6717	73.3358	54.0896
ukb-b-20032	rs1159798	10	54412493	0.762655	A	C	0.2258	1	130.98	2.5e-30	0.223923	1	115.781	5.3e-27	9.5e-30	6.8e-29	3.1e-30	3.9e-28	0.0662924	0.00585186	128.333	0.0661146	0.00592679	124.439	130.523	120.942
ukb-b-20032	rs74133652	10	54424356	0.76352	G	C	0.893973	0.994404	282.638	2e-63	0.893103	0.994404	223.229	1.8e-50	1.9e-64	8.8e-54	2.9e-68	8.9e-55	0.135606	0.00800035	287.302	0.123752	0.00801483	238.404	304.841	242.954
ukb-b-20032	rs4979905	10	79416367	1.03393	C	T	0.819577	0.998395	14.9521	0.00011	0.820592	0.998395	20.7237	5.3e-06	4.5e-05	2.1e-06	1.6e-05	3.9e-06	0.0260409	0.00638197	16.6495	0.0305072	0.0064301	22.5096	18.6542	21.3022
ukb-b-20032	rs603424	10	102075479	1.28918	G	A	0.825992	1	19.6156	9.5e-06	0.824512	1	7.04994	0.0079	3.8e-07	0.0012	1.7e-07	0.0017	0.0326911	0.00643487	25.8096	0.0209107	0.0064721	10.4387	27.38	9.86649
ukb-b-20032	rs11196170	10	114722621	1.39752	G	A	0.788371	0.974443	30.1774	3.9e-08	0.786115	0.974443	23.0834	1.6e-06	1.8e-09	7.4e-07	1.2e-08	4.1e-06	0.0366016	0.00608438	36.1883	0.0302684	0.00611368	24.5118	32.4527	21.2393
ukb-b-20032	rs502324	10	115147707	1.40613	G	T	0.780688	0.996132	20.2663	6.7e-06	0.78096	0.996132	19.4627	1e-05	3.4e-05	6.9e-06	1.9e-05	1.8e-06	-0.0246032	0.00593869	17.1633	-0.0268906	0.00598141	20.2113	18.2835	22.834
ukb-b-20032	rs11244921	10	127952941	1.63759	T	C	0.472793	0.986979	8.00385	0.0047	0.469101	0.986979	21.5081	3.5e-06	0.0072	3e-06	0.0071	3e-06	-0.0132842	0.00493888	7.23456	-0.0231344	0.00495116	21.8324	7.24355	21.8449
ukb-b-20032	rs12784269	10	131322073	1.73503	G	A	0.698615	0.996056	25.9677	3.5e-07	0.698442	0.996056	11.4596	0.00071	5.1e-08	0.00034	2.8e-08	0.00022	0.029171	0.00535448	29.6803	0.019374	0.00540684	12.8396	30.8757	13.6574
ukb-b-20032	rs17507577	11	15243059	0.281434	G	A	0.924647	1	26.6065	2.5e-07	0.923318	1	43.7399	3.8e-11	4.8e-07	4.6e-11	3.5e-07	1.3e-11	-0.0467641	0.00929178	25.3296	-0.0607826	0.00923108	43.3564	25.9692	45.8778
ukb-b-20032	rs11024028	11	16756873	0.293664	C	G	0.800289	0.976796	36.5457	1.5e-09	0.797108	0.976796	4.03477	0.045	1.4e-10	0.026	4.3e-11	0.031	-0.0399413	0.00622709	41.1409	-0.013835	0.00620623	4.96941	43.4845	4.64286
ukb-b-20032	rs11029901	11	27287108	0.463083	A	G	0.360436	0.995537	93.0119	5.2e-22	0.359637	0.995537	78.58	7.7e-19	1.3e-23	1.2e-19	7.1e-25	2.7e-20	0.051251	0.00511833	100.265	0.0467113	0.00515142	82.2223	106.075	85.2141
ukb-b-20032	rs2553773	11	35083633	0.535342	C	G	0.442451	0.989869	18.9821	1.3e-05	0.444023	0.989869	37.7536	8e-10	3e-06	1.1e-10	5.3e-06	1.5e-11	-0.0231662	0.00496103	21.8055	-0.0320629	0.00496705	41.6686	20.7132	45.5907
ukb-b-20032	rs6485696	11	46842045	0.664502	C	T	0.341908	0.999602	45.343	1.7e-11	0.341474	0.999602	43.6316	4e-11	9.7e-11	1.9e-12	1e-11	5e-12	0.033511	0.00517859	41.8746	0.0365913	0.00519625	49.5879	46.2563	47.6732
ukb-b-20032	rs55661415	11	59952316	0.68522	C	G	0.828261	1	7.90756	0.0049	0.827357	1	39.2207	3.8e-10	0.0027	2.1e-10	0.0031	4.8e-10	0.019473	0.00649538	8.98786	0.0413702	0.00651398	40.3349	8.77248	38.7623
ukb-b-20032	rs117111740	11	62201239	0.710399	T	C	0.973929	0.9636	48.7081	3e-12	0.97384	0.9636	42.8471	5.9e-11	1.8e-12	9.1e-11	7.1e-13	6.4e-11	0.110793	0.0157115	49.7267	0.102086	0.0157498	42.0131	51.5046	42.6994
ukb-b-20032	rs11568300	11	65425167	0.738615	C	G	0.650641	0.993025	14.1282	0.00017	0.648214	0.993025	31.7934	1.7e-08	0.00012	9.8e-09	0.00011	2.7e-09	-0.0198884	0.00516412	14.8323	-0.029617	0.00516483	32.883	14.8815	35.3609
ukb-b-20032	rs4988321	11	68174189	0.750262	G	A	0.947651	1	48.5301	3.3e-12	0.948713	1	71.1147	3.4e-17	2e-12	1.1e-17	1.9e-13	4.4e-19	0.0774748	0.0110163	49.4592	0.0952083	0.01112	73.3056	54.141	79.6857
ukb-b-20032	rs61887105	11	68624583	0.753493	A	C	0.85875	0.941832	15.0714	0.0001	0.860028	0.941832	17.826	2.4e-05	7.8e-05	2.8e-05	3.3e-05	1.6e-05	0.0286924	0.00726127	15.6138	0.0307628	0.00734623	17.5357	17.2233	18.5747
ukb-b-20032	rs921671	11	68871448	0.756498	A	G	0.466945	0.980453	38.4812	5.5e-10	0.468169	0.980453	19.1738	1.2e-05	8.5e-10	8.8e-06	2.5e-10	4.8e-06	-0.0305176	0.00497344	37.6519	-0.0221641	0.00498629	19.7581	40.0093	20.91
ukb-b-20032	rs561778	11	86877666	0.952647	G	T	0.687944	0.998925	164.248	1.3e-37	0.687183	0.998925	118.39	1.4e-27	9.4e-41	3.2e-30	6.1e-42	1.6e-31	0.0706793	0.00528766	178.673	0.0606532	0.00530942	130.501	184.114	136.439
ukb-b-20032	rs7121746	11	112437007	1.19279	A	G	0.416072	0.986551	184.772	4.4e-42	0.4122	0.986551	143.624	4.3e-33	2.3e-42	5.1e-35	5.5e-44	2.4e-35	0.0681546	0.00499701	186.025	0.062214	0.00503934	152.415	193.485	153.927
ukb-b-20032	rs143265819	11	113033994	1.19887	C	T	0.983957	0.967481	37.3382	9.9e-10	0.983794	0.967481	16.4074	5.1e-05	5.6e-10	1.6e-05	4.5e-10	1.9e-05	0.123066	0.0198417	38.4696	0.0852244	0.0197541	18.6128	38.8671	18.2559
ukb-b-20032	rs7125361	11	115080042	1.23101	C	G	0.579674	0.994127	31.6351	1.9e-08	0.576078	0.994127	57.7132	3e-14	1.2e-08	3.3e-13	4.4e-09	1.3e-13	-0.0283928	0.00497948	32.5125	-0.0365381	0.00501731	53.0333	34.4311	54.9109
ukb-b-20032	rs7937579	11	115474054	1.23409	A	G	0.781688	0.9807	22.285	2.4e-06	0.78294	0.9807	15.1911	9.7e-05	1.6e-06	3.5e-05	6.2e-07	2.4e-05	0.0287547	0.00599228	23.0267	0.0250477	0.00605702	17.1008	24.8387	17.8641
ukb-b-20032	rs215224	12	590449	0.0100608	T	C	0.596111	0.989553	20.1402	7.2e-06	0.5961	0.989553	17.1872	3.4e-05	3.5e-06	3.3e-05	1.1e-05	1.1e-05	-0.0233014	0.00502069	21.5396	-0.0209149	0.00503596	17.2483	19.35	19.2912
ukb-b-20032	rs79928302	12	1639204	0.030463	G	C	0.92775	0.993577	44.0228	3.2e-11	0.927444	0.993577	42.0846	8.7e-11	7.2e-12	3.5e-11	9.7e-12	6.6e-11	0.0650479	0.00949234	46.9591	0.0630757	0.00952054	43.8936	46.398	42.6429
ukb-b-20032	rs71457140	12	12394993	0.269206	C	A	0.815422	0.991308	20.3939	6.3e-06	0.816614	0.991308	13.8516	0.0002	1.1e-05	0.00014	4.8e-06	6.7e-05	-0.0279375	0.00634978	19.3579	-0.0243566	0.00640285	14.4706	20.9081	15.9001
ukb-b-20032	rs117481343	12	13328208	0.292849	C	T	0.970807	0.943048	39.3866	3.5e-10	0.970614	0.943048	64.4034	1e-15	5.6e-10	6.5e-16	9e-10	1.1e-17	-0.0930848	0.0150118	38.4497	-0.121843	0.0150798	65.2841	37.5392	73.266
ukb-b-20032	rs2669558	12	26246404	0.45432	G	A	0.557588	0.993279	14.4416	0.00014	0.554922	0.993279	21.0813	4.4e-06	5.4e-05	6.1e-06	9.6e-05	3e-06	-0.0200441	0.00496188	16.3185	-0.0226265	0.00500441	20.4422	15.2224	21.7868
ukb-b-20032	rs10842703	12	26456188	0.460537	A	T	0.756621	0.999906	13.8978	0.00019	0.757235	0.999906	16.4613	5e-05	3.4e-05	2.6e-05	1.4e-05	2.6e-05	-0.0236604	0.00571218	17.157	-0.0241767	0.00574967	17.6811	18.8195	17.6631
ukb-b-20032	rs2408874	12	48177073	0.612676	A	G	0.231191	0.99486	15.9799	6.4e-05	0.232372	0.99486	20.3157	6.6e-06	5.7e-05	1.1e-05	4.4e-05	4.8e-06	0.0233795	0.00580909	16.1977	0.0256912	0.00584961	19.2892	16.6804	20.9097
ukb-b-20032	rs118115924	12	49379537	0.624399	G	T	0.988114	1	65.1607	6.9e-16	0.988346	1	91.0048	1.4e-21	1.6e-16	3.1e-22	6.7e-18	1.5e-21	0.186769	0.0226491	67.9999	0.22276	0.0229699	94.0493	74.303	90.923
ukb-b-20032	rs61754164	12	53684619	0.678181	A	G	0.648047	0.997434	11.9616	0.00054	0.649418	0.997434	22.2885	2.3e-06	0.00054	7.8e-07	0.00027	2.6e-07	-0.0177826	0.00513698	11.9832	-0.0255104	0.00516294	24.4141	13.2796	26.5013
ukb-b-20032	rs4301828	12	65983158	0.786407	C	T	0.28786	1	10.3167	0.0013	0.286457	1	18.7296	1.5e-05	0.00064	9e-06	0.00042	2.8e-06	0.0184524	0.00540629	11.6495	0.0242073	0.00545264	19.7096	12.4506	21.9164
ukb-b-20032	rs55849728	12	90533915	1.03509	C	T	0.596889	0.991882	96.236	1e-22	0.599707	0.991882	66.5266	3.5e-16	3.3e-23	3.8e-18	6.7e-24	2.8e-18	-0.0496499	0.0050035	98.4666	-0.0436818	0.00503003	75.4155	101.624	75.9967
ukb-b-20032	rs10859535	12	93979892	1.07716	A	G	0.780271	0.999203	20.3129	6.6e-06	0.780596	0.999203	7.98256	0.0047	3.8e-06	0.0011	2.7e-06	0.00058	-0.0273803	0.00592726	21.3387	-0.019417	0.005966	10.5924	22.0472	11.8247
ukb-b-20032	rs17426872	12	116636915	1.37824	T	C	0.813101	0.994474	22.0356	2.7e-06	0.8161	0.994474	17.3571	3.1e-05	1.9e-06	1.6e-05	1.7e-06	3.6e-05	0.0300559	0.00631	22.6882	0.0275248	0.00637509	18.6413	22.8908	17.0878
ukb-b-20032	rs1028726	13	22812173	0.077203	A	G	0.662764	0.991229	31.6524	1.8e-08	0.659895	0.991229	21.205	4.1e-06	2.8e-08	8e-06	8.7e-08	6.5e-06	0.0289996	0.00522332	30.8242	0.0233678	0.00523298	19.9405	28.6369	20.3456
ukb-b-20032	rs912146	13	24828827	0.134773	G	A	0.843219	0.998686	29.5557	5.4e-08	0.843937	0.998686	7.83419	0.0051	2.8e-08	0.0059	1.2e-08	0.0056	-0.0374832	0.00675071	30.83	-0.0187409	0.00680157	7.59211	32.5472	7.6834
ukb-b-20032	rs9594738	13	42952145	0.443168	C	T	0.515107	1	95.0378	1.9e-22	0.518005	1	74.9742	4.8e-18	8.6e-23	1.8e-18	2.4e-22	1.9e-19	0.0482858	0.00491354	96.5716	0.04311	0.00491697	76.8707	94.5697	81.3326
ukb-b-20032	rs7331504	13	99560396	0.977111	C	G	0.265043	0.998284	61.8941	3.6e-15	0.264836	0.998284	50.8233	1e-12	7.4e-15	2.5e-13	1.4e-15	1e-12	0.0432505	0.00556104	60.4881	0.0408363	0.00557896	53.5779	63.8179	50.8301
ukb-b-20032	rs1805097	13	110435231	1.20036	C	T	0.66741	1	35.6792	2.3e-09	0.669537	1	22.8865	1.7e-06	4.1e-09	5.8e-06	2.6e-10	3.1e-06	0.0305939	0.00520257	34.5806	0.0238354	0.00525651	20.5613	39.9871	21.7718
ukb-b-20032	rs4982231	14	35423779	0.325808	A	G	0.431121	0.99758	26.8998	2.1e-07	0.433855	0.99758	26.2922	2.9e-07	6.1e-08	2.7e-07	3.3e-08	2.6e-07	-0.0268016	0.004948	29.34	-0.0256757	0.0049902	26.4733	30.5216	26.4919
ukb-b-20032	rs35107139	14	54419106	0.480903	A	C	0.594438	0.933083	140.678	1.9e-32	0.594435	0.933083	108.33	2.3e-25	1.5e-32	9.7e-26	6.7e-33	1.2e-27	-0.0614344	0.00517178	141.105	-0.0544806	0.0051941	110.018	142.754	118.762
ukb-b-20032	rs10143202	14	61124940	0.548221	A	G	0.0698381	0.971281	11.9055	0.00056	0.0702688	0.971281	26.5192	2.6e-07	0.00064	2.9e-07	0.0005	1.1e-06	0.0333764	0.00977463	11.6594	0.0501222	0.00977623	26.2855	12.1173	23.7555
ukb-b-20032	rs1286074	14	91447157	0.881954	C	T	0.823652	0.997653	13.495	0.00024	0.823518	0.997653	34.9159	3.4e-09	0.00022	1.5e-08	0.00036	3.9e-09	-0.0238018	0.00644489	13.6392	-0.0365784	0.00645858	32.0756	12.7034	34.6892
ukb-b-20032	rs1467561	14	103994961	1.1242	T	C	0.650701	0.989765	59.499	1.2e-14	0.650528	0.989765	40.1951	2.3e-10	1.2e-14	1.5e-10	4.5e-16	1.1e-10	0.0399785	0.00518459	59.4601	0.0332801	0.00519156	41.0936	65.9871	41.6136
ukb-b-20032	rs2899472	15	51516055	0.705506	C	A	0.744964	1	32.0654	1.5e-08	0.744738	1	37.3007	1e-09	1e-08	2.2e-10	1.1e-08	6.5e-10	-0.0322845	0.00563941	32.7734	-0.035912	0.00565978	40.2606	32.7287	38.1638
ukb-b-20032	rs2668608	15	70559707	0.958504	G	C	0.474014	0.985314	23.3619	1.3e-06	0.472789	0.985314	30.2184	3.9e-08	1.6e-06	6.1e-08	6.2e-07	5.8e-08	0.0238053	0.00495974	23.0373	0.0268802	0.0049641	29.3215	24.8547	29.4224
ukb-b-20032	rs7167692	15	85660184	1.09175	T	C	0.94741	0.998024	30.9039	2.7e-08	0.946847	0.998024	19.6654	9.2e-06	6.9e-09	2.1e-06	5.8e-09	1.7e-05	0.0637878	0.0110089	33.5729	0.0523986	0.0110414	22.521	33.8891	18.4945
ukb-b-20032	rs2074585	15	91009484	1.18185	G	A	0.485511	1	32.8784	9.8e-09	0.4836	1	19.6337	9.4e-06	9.6e-10	2.2e-05	3.1e-10	8.1e-06	0.0300324	0.00491008	37.4114	0.0208776	0.00492208	17.9914	39.6171	19.9169
ukb-b-20032	rs71378512	16	410178	0.00409502	G	A	0.953415	0.811526	44.3152	2.8e-11	0.953179	0.811526	71.0505	3.5e-17	3.7e-11	1.4e-17	1.5e-10	4.9e-17	0.0850739	0.0128563	43.7884	0.110504	0.0129522	72.7888	41.0545	70.3801
ukb-b-20032	rs72793938	16	51178081	0.605354	A	G	0.86376	0.996104	12.521	0.0004	0.865217	0.996104	18.3971	1.8e-05	0.00026	3.4e-05	0.00033	2.1e-05	-0.026128	0.0071597	13.3175	-0.0300012	0.00723923	17.1748	12.8647	18.1022
ukb-b-20032	rs7191269	16	51784918	0.614971	A	G	0.597175	0.998521	49.7406	1.8e-12	0.59719	0.998521	37.2593	1e-09	7.2e-13	1.5e-10	1.3e-13	2.5e-10	0.0360746	0.00502701	51.4972	0.0322093	0.00502664	41.0589	54.7928	40.0091
ukb-b-20032	rs4392067	16	55056490	0.687563	G	C	0.306138	0.991412	25.5854	4.2e-07	0.303423	0.991412	23.4894	1.3e-06	3.6e-07	7.6e-07	7.3e-07	8.2e-07	0.0273178	0.00536875	25.8908	0.0266091	0.00538184	24.4454	24.531	24.3116
ukb-b-20032	rs17680862	16	67322118	0.849826	G	C	0.97425	1	14.957	0.00011	0.973875	1	35.53	2.5e-09	5.8e-05	2.6e-10	0.0001	1e-10	0.0622328	0.01547	16.1829	0.0977737	0.0154715	39.9374	15.0952	41.7897
ukb-b-20032	rs71390846	16	86714715	1.23075	G	C	0.812038	0.987995	41.5502	1.1e-10	0.815095	0.987995	49.6913	1.8e-12	1.9e-10	2.8e-13	3.2e-10	1.7e-13	0.040176	0.00630458	40.6088	0.0467475	0.00640007	53.3516	39.532	54.3165
ukb-b-20032	rs62048221	16	88846552	1.29848	C	T	0.768736	1	21.6372	3.3e-06	0.76691	1	20.144	7.2e-06	2.5e-06	5.5e-06	2.8e-06	1.5e-05	0.0274425	0.00582434	22.2	0.0263882	0.00580451	20.6675	21.9621	18.8012
ukb-b-20032	rs2663351	17	925006	0.0348202	T	C	0.638982	0.964976	56.1943	6.6e-14	0.641358	0.964976	17.259	3.3e-05	1.4e-14	8.1e-06	4.3e-15	1.2e-05	0.0399428	0.00519222	59.1794	0.0232849	0.00521859	19.9087	61.5602	19.2151
ukb-b-20032	rs4790881	17	2068932	0.0690297	C	A	0.300299	0.996747	76.3546	2.4e-18	0.300965	0.996747	39.1055	4e-10	1.6e-19	4.3e-11	1.8e-21	9.4e-11	-0.0483155	0.00534725	81.6417	-0.0354445	0.00537719	43.4498	90.5264	41.9371
ukb-b-20032	rs80076597	17	7921006	0.203335	G	C	0.94609	0.967163	13.5688	0.00023	0.945454	0.967163	14.9074	0.00011	7.7e-05	6e-05	0.00041	0.00014	0.0436196	0.0110305	15.6378	0.0443373	0.0110447	16.1151	12.5048	14.4967
ukb-b-20032	rs11080055	17	26649724	0.488249	A	C	0.485967	1	18.8765	1.4e-05	0.483827	1	13.4681	0.00024	2.1e-05	0.00011	1.6e-05	0.00021	0.020812	0.00489801	18.0547	0.0190451	0.00493374	14.9009	18.5768	13.7382
ukb-b-20032	rs2097719	17	29827429	0.503972	G	A	0.39211	0.990584	16.0332	6.2e-05	0.39197	0.990584	29.3589	6e-08	3.7e-05	6e-08	8.1e-05	6.7e-08	0.0208142	0.00504903	16.9942	0.0275362	0.00508285	29.349	15.5365	29.1532
ukb-b-20032	rs7213095	17	39940768	0.659812	G	T	0.502506	0.853631	11.1754	0.00083	0.500925	0.853631	36.7325	1.4e-09	0.001	4.3e-09	0.0012	2.2e-09	-0.0174737	0.00532033	10.7868	-0.0313429	0.00533589	34.5036	10.4924	35.8193
ukb-b-20032	rs2741856	17	41826839	0.67304	G	C	0.917573	1	46.7479	8.1e-12	0.918806	1	88.7312	4.5e-21	9.8e-14	6.6e-22	7.2e-14	2.1e-23	-0.0665721	0.00894361	55.4062	-0.0869207	0.00903616	92.5291	56.0194	99.3497
ukb-b-20032	rs2905982	17	42220910	0.675146	G	A	0.739066	0.999637	41.9499	9.4e-11	0.740503	0.999637	21.0351	4.5e-06	1.2e-10	3.8e-06	4.4e-11	1.6e-06	-0.0359113	0.00557547	41.4859	-0.026092	0.00564401	21.3716	43.4328	23.0569
ukb-b-20032	rs72829754	17	54233702	0.799968	G	A	0.606119	0.993962	25.3632	4.7e-07	0.604374	0.993962	26.7418	2.3e-07	6.4e-08	6.9e-08	1.3e-08	1.8e-07	-0.0272581	0.00504216	29.2253	-0.027156	0.00503592	29.0786	32.2599	27.2492
ukb-b-20032	rs57332886	17	59006224	0.861179	C	T	0.85182	0.996954	61.7489	3.9e-15	0.850111	0.996954	51.4662	7.3e-13	2.3e-16	1.2e-13	1.8e-16	7.2e-14	-0.0568414	0.00692882	67.2994	-0.0513865	0.00693054	54.9748	67.862	56.0237
ukb-b-20032	rs8069899	17	63274109	0.907076	C	A	0.717224	0.993099	18.7321	1.5e-05	0.716286	0.993099	24.2189	8.6e-07	1.6e-05	7.6e-07	4.3e-06	2e-07	0.0235724	0.00545716	18.6585	0.0270705	0.00547522	24.445	21.144	27.0393
ukb-b-20032	rs9891777	17	69904444	1.00607	T	G	0.548726	0.994888	35.2256	2.9e-09	0.549585	0.994888	16.1827	5.8e-05	6.3e-09	9.4e-05	5.9e-09	0.00013	-0.0287462	0.00494986	33.7269	-0.0193964	0.00496706	15.249	33.8806	14.6901
ukb-b-20032	rs12952981	17	79409189	1.26595	G	A	0.646159	1	35.9546	2e-09	0.646318	1	4.43175	0.035	4.4e-09	0.034	5e-09	0.031	0.0302601	0.00515622	34.4411	0.0109747	0.00517184	4.5029	34.1948	4.63027
ukb-b-20032	rs2040189	18	13659019	0.398679	C	G	0.640571	0.996055	90.2468	2.1e-21	0.643478	0.996055	49.2972	2.2e-12	2.4e-23	1.1e-12	5.2e-24	6.4e-13	0.0510744	0.00513142	99.0677	0.0367274	0.00516158	50.6309	102.144	51.7109
ukb-b-20032	rs2337106	18	46460903	0.681787	C	G	0.482632	0.988713	22.0007	2.7e-06	0.481385	0.988713	9.45039	0.0021	6.8e-06	0.00097	9.7e-06	0.00079	-0.02223	0.00493877	20.2601	-0.0164149	0.00497481	10.8874	19.5772	11.2755
ukb-b-20032	rs884205	18	60054857	0.855801	A	C	0.250859	0.985438	25.0471	5.6e-07	0.252281	0.985438	10.9805	0.00092	1.3e-06	0.0009	1e-06	0.00097	-0.0275245	0.00568998	23.4001	-0.0189958	0.00572278	11.0179	23.8778	10.882
ukb-b-20032	rs35405743	19	1165552	0.0400108	G	A	0.685236	0.995436	44.9718	2e-11	0.685606	0.995436	30.3163	3.7e-08	2.1e-12	3.1e-09	2.9e-12	1.2e-09	0.0371887	0.00529181	49.3869	0.0316073	0.00533163	35.1442	48.725	37.0193
ukb-b-20032	rs917414	19	2514360	0.0837089	C	T	0.667055	0.992307	18.112	2.1e-05	0.666297	0.992307	29.5394	5.5e-08	2.4e-05	4.4e-08	2.4e-05	1.8e-08	-0.0219783	0.00520768	17.8114	-0.0286714	0.00523745	29.968	17.8209	31.7308
ukb-b-20032	rs73585909	19	33538900	0.554132	A	G	0.903987	0.992906	118.757	1.2e-27	0.901915	0.992906	143.504	4.6e-33	1.1e-26	1.8e-35	5.5e-27	1e-36	-0.0892836	0.00834736	114.405	-0.103274	0.00830932	154.472	115.727	160.255
ukb-b-20032	rs28364580	19	41724885	0.657448	G	A	0.752163	0.977524	17.3486	3.1e-05	0.750817	0.977524	12.4114	0.00043	2e-05	0.00025	3.6e-05	0.00042	0.0245035	0.00575099	18.1539	0.0211862	0.00578613	13.4069	17.0523	12.4545
ukb-b-20032	rs6117251	20	6406440	0.212593	A	G	0.679236	0.981452	63.212	1.9e-15	0.682723	0.981452	43.6774	3.9e-11	2.2e-15	2.3e-11	6.5e-16	3.3e-10	-0.0421765	0.00531834	62.891	-0.0356962	0.00533899	44.7018	65.2721	39.488
ukb-b-20032	rs116425229	20	7560674	0.238603	C	T	0.952048	0.991511	14.229	0.00016	0.95096	0.991511	36.0032	2e-09	3.1e-05	7e-10	1.2e-05	2.2e-09	0.0481298	0.0115521	17.3583	0.0707099	0.0114661	38.0302	19.2231	35.7545
ukb-b-20032	rs35308216	20	10629525	0.3009	T	C	0.917355	1	63.0825	2e-15	0.917195	1	53.0238	3.3e-13	4.9e-16	3.2e-14	1.5e-15	5.2e-15	0.0723018	0.00891042	65.8417	0.067807	0.0089341	57.6032	63.609	61.1813
ukb-b-20032	rs6074226	20	10984609	0.305694	C	G	0.71173	0.99782	51.0763	8.9e-13	0.712239	0.99782	77.6408	1.2e-18	6.5e-13	1.2e-18	7e-14	3.9e-19	-0.0389764	0.00542162	51.6827	-0.0481702	0.00546666	77.6451	56.0777	79.9028
ukb-b-20032	rs56072219	20	16495503	0.396872	C	T	0.81997	0.989964	18.154	2e-05	0.817801	0.989964	11.2722	0.00079	8.6e-06	0.00028	2.1e-06	0.00052	-0.0285329	0.0064114	19.8055	-0.0233052	0.00641143	13.2129	22.5189	12.0311
ukb-b-20032	rs8501	20	33590584	0.537453	T	C	0.818404	0.999388	16.8481	4e-05	0.819107	0.999388	24.6738	6.8e-07	0.00013	2.4e-06	0.00011	4e-06	-0.0243446	0.00635958	14.6538	-0.0302011	0.00640238	22.2517	14.9005	21.2861
ukb-b-20032	rs17265513	20	39832628	0.59764	T	C	0.801689	1	14.968	0.00011	0.802017	1	40.1222	2.4e-10	0.00019	1e-10	1.2e-05	8.4e-12	0.0230519	0.0061678	13.9685	0.0398775	0.00616935	41.7809	19.2288	46.6758
ukb-b-20032	rs1206760	20	45582472	0.691344	G	A	0.429444	0.9948	11.3308	0.00076	0.431891	0.9948	20.5315	5.9e-06	0.00035	2.5e-06	0.00011	8.2e-07	-0.0178165	0.00498688	12.764	-0.0234799	0.00498884	22.151	15.0141	24.3014
ukb-b-20032	rs2830913	21	28774023	0.27206	G	A	0.556852	0.993345	32.4976	1.2e-08	0.560571	0.993345	12.7333	0.00036	1.1e-08	0.00024	2.2e-08	0.00089	-0.0284424	0.00497733	32.6542	-0.0183202	0.00498898	13.4846	31.2753	11.0343
ukb-b-20032	rs8131741	21	36990638	0.394592	G	T	0.595117	0.998341	9.49272	0.0021	0.595766	0.998341	25.8152	3.8e-07	0.0023	1e-07	0.0075	2.9e-08	0.0152717	0.00500541	9.30883	0.0267669	0.00503059	28.3112	7.1539	30.7848
ukb-b-20032	rs2836620	21	40053079	0.441429	G	C	0.248235	0.993277	30.3733	3.6e-08	0.248398	0.993277	10.3601	0.0013	4.6e-08	0.00047	2e-07	0.00061	-0.0312254	0.00571118	29.8926	-0.0200611	0.00573415	12.2398	26.9892	11.7427
ukb-b-20032	rs11088458	21	40350120	0.448796	A	G	0.286879	0.98533	85.892	1.9e-20	0.28886	0.98533	57.2785	3.8e-14	6.2e-21	1.4e-13	7.3e-21	1.7e-14	0.0513724	0.00547274	88.1151	0.0406038	0.00549112	54.6779	87.7948	58.8193
ukb-b-20032	rs9606139	22	19679303	0.104034	G	A	0.892649	0.961995	183.817	7.1e-42	0.893793	0.961995	171.26	3.9e-39	9.3e-43	2.2e-40	9.6e-45	1.9e-43	0.110949	0.00809493	187.855	0.108909	0.00818668	176.974	196.967	191.075
ukb-b-20032	rs5762980	22	29480905	0.341766	A	G	0.347252	0.999496	65.3199	6.4e-16	0.347864	0.999496	69.799	6.6e-17	1.8e-17	1.3e-17	1.3e-17	1.8e-17	0.0438382	0.00515384	72.351	0.0441833	0.00516941	73.0524	72.9826	72.3519
ukb-b-20032	rs13056435	22	29808163	0.345584	C	T	0.917195	0.987514	14.2536	0.00016	0.917658	0.987514	16.7285	4.3e-05	3e-05	1.9e-05	3.8e-06	2.9e-05	0.0374119	0.00896998	17.3955	0.0384993	0.00900641	18.2727	21.3755	17.5133
ukb-b-20032	rs7288400	22	39040342	0.477726	A	G	0.677047	0.811517	20.6126	5.6e-06	0.677009	0.811517	24.6673	6.8e-07	2.7e-06	1.9e-07	4.2e-06	3e-07	0.0274189	0.00583928	22.0487	0.0305505	0.00587047	27.0826	21.1878	26.2456
ukb-b-20032	rs1980565	22	50275325	0.735352	T	C	0.113072	0.999959	24.6526	6.9e-07	0.112192	0.999959	17.3761	3.1e-05	7.7e-07	4.9e-05	2.7e-07	4.4e-05	-0.0383867	0.00776808	24.4194	-0.0317405	0.00781929	16.4776	26.4567	16.7091
ukb-b-19805	rs58658771	15	33001734	0.470377	T	A	0.820358	0.994005	32.0476	1.5e-08	0.819815	0.994005	18.704	1.5e-05	1.5e-08	1.7e-05	NA	NA	-0.00172166	0.000304228	32.0254	-0.00125086	0.00029042	18.5507	NA	NA
ukb-b-19805	rs6121558	20	60961365	1.05773	T	C	0.768453	0.997113	15.9651	6.5e-05	0.768709	0.997113	29.625	5.2e-08	6.7e-05	5.7e-08	NA	NA	0.00110045	0.000276005	15.8968	0.00143828	0.000264944	29.47	NA	NA
ukb-b-9917	rs4129585	8	143312933	1.75011	A	C	0.431232	1	27.1412	1.9e-07	0.434356	1	12.2749	0.00046	1.5e-07	0.00056	NA	NA	0.0320222	0.00609146	27.635	0.0208011	0.00602827	11.9066	NA	NA
ukb-b-4414	rs143523506	1	181798877	2.0263	T	G	0.973384	0.957006	14.7336	0.00012	0.972036	0.957006	15.759	7.2e-05	0.00012	7.1e-05	NA	NA	-0.0740479	0.0192933	14.7303	-0.075784	0.0190772	15.7806	NA	NA
ukb-b-4414	rs74871396	7	125406799	1.36489	T	G	0.972746	1	16.4001	5.1e-05	0.974258	1	16.8386	4.1e-05	5.2e-05	4.2e-05	NA	NA	-0.0750608	0.0185461	16.3802	-0.0794111	0.0193994	16.7565	NA	NA
ukb-b-4414	rs6590783	11	134821821	1.61813	A	G	0.55342	0.995456	15.2056	9.6e-05	0.550211	0.995456	16.5254	4.8e-05	9.8e-05	5e-05	NA	NA	0.0237824	0.00610371	15.1818	0.0250909	0.00618414	16.4617	NA	NA
ukb-b-645	rs1886772	1	1254443	0.0125797	G	A	0.0693609	0.995812	42.9774	5.5e-11	0.0687307	0.995812	117.85	1.9e-27	1.1e-11	7.6e-29	2.2e-12	2.7e-29	-0.0874029	0.0128706	46.116	-0.144134	0.0129324	124.215	49.3254	126.224
ukb-b-645	rs12117032	1	11255702	0.225671	G	A	0.979062	0.99758	52.512	4.3e-13	0.977855	0.99758	21.1117	4.3e-06	1e-12	1.6e-06	2.1e-12	4.3e-07	0.162415	0.0227959	50.7621	0.106838	0.0222631	23.0293	49.3768	25.5485
ukb-b-645	rs6698486	1	22244023	0.441993	C	T	0.761499	0.988068	14.8735	0.00011	0.759177	0.988068	16.2833	5.5e-05	4.7e-05	2.2e-05	2.8e-05	4.7e-05	0.0312787	0.00768624	16.5603	0.0326968	0.00771136	17.9783	17.5549	16.5748
ukb-b-645	rs2473249	1	22537071	0.444363	C	T	0.530759	0.987845	29.2674	6.3e-08	0.531373	0.987845	20.5659	5.8e-06	1.2e-07	7.2e-06	5.3e-07	1.6e-05	-0.0347401	0.0065602	28.0432	-0.0297471	0.00662741	20.1467	25.145	18.5762
ukb-b-645	rs72661696	1	36625522	0.613436	A	G	0.89519	0.976577	9.99653	0.0016	0.896323	0.976577	23.2209	1.4e-06	0.00013	1.2e-06	0.00014	1.1e-05	0.0413009	0.0107934	14.642	0.0530611	0.0109091	23.6578	14.4907	19.3458
ukb-b-645	rs4074961	1	38092723	0.637561	C	T	0.56266	0.986752	143.787	4e-33	0.565489	0.986752	114.729	9e-27	1.7e-33	6.2e-27	1e-34	2.3e-27	0.0798366	0.00661868	145.5	0.0716073	0.00666366	115.475	151.056	117.48
ukb-b-645	rs11206195	1	54164156	0.781045	T	C	0.777251	0.998355	14.4501	0.00014	0.77912	0.998355	25.7729	3.8e-07	0.0001	3.1e-07	0.00012	3.8e-08	-0.0304379	0.00784511	15.0533	-0.0404127	0.00790157	26.1583	14.8555	30.2445
ukb-b-645	rs10493196	1	56046405	0.815557	G	A	0.653969	0.995083	19.6049	9.5e-06	0.652213	0.995083	28.0779	1.2e-07	2.3e-06	2e-08	6.3e-06	4e-09	-0.0322379	0.00682831	22.2898	-0.0388767	0.00692565	31.5106	20.4018	34.6378
ukb-b-645	rs4439380	1	62866854	0.921988	A	G	0.25685	0.986781	29.8032	4.8e-08	0.257066	0.986781	52.8253	3.6e-13	1.8e-07	1.2e-13	7.6e-08	6.7e-13	0.0392025	0.00751124	27.2399	0.0559822	0.00754281	55.0851	28.9042	51.6408
ukb-b-645	rs6692840	1	64652504	0.94725	A	G	0.677467	0.97884	21.1871	4.2e-06	0.678226	0.97884	45.1686	1.8e-11	4.1e-07	1.8e-10	3e-07	2.2e-10	0.0358038	0.00706729	25.6657	0.0452661	0.00709558	40.6978	26.2286	40.3218
ukb-b-645	rs12080986	1	86621160	1.15293	A	G	0.88683	0.99491	27.8731	1.3e-07	0.885513	0.99491	15.5927	7.9e-05	2e-07	1.6e-05	1.7e-07	2.2e-05	0.0535595	0.010302	27.0289	0.0446404	0.0103549	18.5851	27.3375	17.9726
ukb-b-645	rs11579685	1	94051914	1.23358	A	C	0.796578	0.992655	27.79	1.4e-07	0.795742	0.992655	9.37615	0.0022	4.1e-08	0.0018	7.7e-08	0.0019	0.0448681	0.00817584	30.1169	0.0254008	0.00815819	9.6941	28.8752	9.65414
ukb-b-645	rs4970996	1	150506589	1.65815	G	C	0.249338	0.987425	28.1597	1.1e-07	0.248949	0.987425	17.6549	2.6e-05	2.9e-07	4.3e-06	1.6e-07	5.9e-07	0.0388754	0.00758208	26.2889	0.03505	0.00762492	21.1303	27.4551	24.9324
ukb-b-645	rs2347618	1	164687297	1.8357	T	C	0.658607	0.979966	15.1929	9.7e-05	0.655364	0.979966	24.2241	8.6e-07	0.00016	1.6e-06	0.00025	3.9e-07	-0.0260639	0.00691159	14.2207	-0.0333438	0.00694634	23.0419	13.4483	25.7596
ukb-b-645	rs78444298	1	184672098	2.05453	G	A	0.98099	1	17.8896	2.3e-05	0.981145	1	11.4097	0.00073	3.3e-06	0.00015	7.8e-06	0.00026	-0.111864	0.0240613	21.6144	-0.0921581	0.0243075	14.3742	19.98	13.3377
ukb-b-645	rs77282599	1	202622406	2.20821	C	T	0.927133	0.991365	18.1803	2e-05	0.927552	0.991365	20.3271	6.5e-06	7.3e-06	3.4e-06	5.3e-06	8.5e-07	-0.0565723	0.012618	20.1015	-0.0588387	0.0126727	21.5571	20.7108	24.2397
ukb-b-645	rs74502124	2	1747884	0.022628	C	G	0.727212	0.991143	7.53844	0.006	0.726359	0.991143	26.3954	2.8e-07	0.0042	5.8e-08	0.0031	1.7e-07	0.021031	0.00734905	8.18946	0.0400511	0.00738242	29.4327	8.76689	27.3285
ukb-b-645	rs2374341	2	42133432	0.66415	C	T	0.645075	0.99873	33.559	6.9e-09	0.643448	0.99873	29.0213	7.2e-08	5.7e-10	3e-08	2.6e-09	7.5e-08	0.0423984	0.00684007	38.4219	0.0379222	0.00684022	30.7359	35.4461	28.9252
ukb-b-645	rs4953683	2	43140303	0.672361	G	C	0.837762	0.987653	16.231	5.6e-05	0.840082	0.987653	17.013	3.7e-05	3.1e-05	7.4e-05	4.1e-06	0.00018	-0.0369736	0.00887814	17.3436	-0.0356975	0.00900755	15.7059	21.2073	14.0266
ukb-b-645	rs11899863	2	43618819	0.682921	C	T	0.899531	0.997115	12.6293	0.00038	0.899133	0.997115	22.4567	2.1e-06	0.00015	2.1e-06	0.00017	1.2e-06	-0.0411374	0.0108332	14.4198	-0.0521198	0.0109878	22.5002	14.1403	23.5247
ukb-b-645	rs7340255	2	85497900	1.1514	G	A	0.46419	0.994375	20.237	6.8e-06	0.466049	0.994375	30.8384	2.8e-08	4.9e-06	4.1e-08	5.4e-06	4.4e-08	0.0298575	0.00653756	20.8581	0.0360152	0.00656468	30.0985	20.6947	29.9671
ukb-b-645	rs2241845	2	111879100	1.33127	A	G	0.455454	0.99074	26.4772	2.7e-07	0.450468	0.99074	8.74264	0.0031	7.4e-08	0.0012	1.5e-07	0.00076	0.0352705	0.00655477	28.9541	0.0214689	0.00663384	10.4734	27.6024	11.3354
ukb-b-645	rs62180003	2	134042560	1.56228	C	T	0.852492	0.980103	21.2633	4e-06	0.847322	0.980103	18.2353	2e-05	1.2e-06	1.2e-05	5.8e-07	6.5e-06	-0.045144	0.00930085	23.5588	-0.0404782	0.00923943	19.1934	24.9757	20.3258
ukb-b-645	rs113434440	2	188035705	2.0409	C	A	0.896961	0.988301	12.4216	0.00042	0.89731	0.988301	19.7767	8.7e-06	0.00014	4e-06	7.2e-05	1e-05	0.0409434	0.0107555	14.4914	0.0500824	0.0108559	21.2835	15.7707	19.4847
ukb-b-645	rs3771300	2	191835596	2.06042	T	G	0.512904	0.991281	13.8657	0.0002	0.512646	0.991281	18.9653	1.3e-05	0.00012	1e-05	0.00012	6.7e-06	-0.0251788	0.00654413	14.8035	-0.0290796	0.00659056	19.4684	14.7306	20.275
ukb-b-645	rs2712170	2	217619858	2.31121	G	T	0.855854	0.997822	75.4787	3.7e-18	0.854227	0.997822	48.3568	3.6e-12	4.1e-20	4e-12	1.4e-21	8e-13	0.085623	0.0093229	84.3488	0.0643957	0.00928358	48.1153	91.0357	51.2736
ukb-b-645	rs146199923	2	219854317	2.34178	G	T	0.973029	0.895219	33.9158	5.8e-09	0.973084	0.895219	32.7256	1.1e-08	3e-09	4.7e-09	4.7e-09	1.4e-08	-0.126273	0.0212949	35.1616	-0.125763	0.0214647	34.3285	34.2947	32.2422
ukb-b-645	rs11694554	2	228085517	2.45943	T	C	0.120415	0.996098	30.9656	2.6e-08	0.117001	0.996098	12.1749	0.00048	1.1e-09	0.00016	4.6e-10	0.00019	-0.0612881	0.0100485	37.2009	-0.0385618	0.0102234	14.2275	38.8496	13.9528
ukb-b-645	rs1550094	2	233385396	2.53716	G	A	0.305835	1	92.6399	6.3e-22	0.3096	1	73.3601	1.1e-17	1.9e-20	6e-18	3.6e-21	1.1e-19	0.0658056	0.00710013	85.8998	0.0612927	0.00709998	74.5252	89.1919	82.4038
ukb-b-645	rs72620825	2	238381243	2.64851	G	A	0.776233	0.994831	24.214	8.6e-07	0.778845	0.994831	8.46809	0.0036	8.6e-07	0.0054	5e-07	0.0047	-0.0385911	0.00784115	24.2222	-0.0220036	0.007915	7.72833	25.2597	7.98931
ukb-b-645	rs111233411	2	239289041	2.66777	T	G	0.914544	0.997013	109.757	1.1e-25	0.913967	0.997013	81.9281	1.4e-19	1.1e-25	6.7e-21	1.6e-25	3.2e-21	-0.122128	0.011652	109.857	-0.11004	0.0117341	87.9437	109.078	89.4069
ukb-b-645	rs2655227	3	13558561	0.318524	T	C	0.101451	0.993076	117.817	1.9e-27	0.102298	0.993076	93.6305	3.8e-22	9.7e-27	5.3e-23	2.6e-28	1.4e-23	-0.116104	0.0108467	114.576	-0.107565	0.0108921	97.5244	121.738	100.174
ukb-b-645	rs3731068	3	14213756	0.329588	G	T	0.823437	0.985902	17.311	3.2e-05	0.823112	0.985902	22.7647	1.8e-06	6.7e-06	2.1e-06	1.8e-06	8.4e-07	0.0387975	0.0086136	20.2879	0.0410997	0.00867227	22.4601	22.8406	24.2624
ukb-b-645	rs12633545	3	53254111	0.699471	C	T	0.801096	0.993722	19.1805	1.2e-05	0.805443	0.993722	10.5758	0.0011	1.3e-06	0.00093	4.5e-06	0.00061	0.0395279	0.00817629	23.372	0.0274084	0.00827586	10.9684	21.0297	11.7392
ukb-b-645	rs35667547	3	64547477	0.868627	G	C	0.874558	1	69.2376	8.7e-17	0.873982	1	72.2005	1.9e-17	1.1e-17	4.8e-19	9.2e-19	1.6e-18	-0.0845631	0.00987963	73.2622	-0.0883307	0.00990701	79.4946	78.2213	77.1656
ukb-b-645	rs6788883	3	98976233	1.12806	G	A	0.660239	0.990173	19.4981	1e-05	0.660347	0.990173	14.7737	0.00012	2.2e-06	7.8e-05	5.9e-07	2.4e-05	-0.0327057	0.0069075	22.4184	-0.0274649	0.00695411	15.5981	24.944	17.8573
ukb-b-645	rs116182256	3	99138662	1.12895	C	T	0.944906	0.98233	8.31538	0.0039	0.945159	0.98233	23.8696	1e-06	0.0033	7.9e-07	0.0024	3.1e-07	-0.0423223	0.0144189	8.61535	-0.0718643	0.0145527	24.3858	9.25101	26.1888
ukb-b-645	rs1581123	3	99390181	1.13082	G	A	0.400617	0.999838	12.7497	0.00036	0.402527	0.999838	19.2377	1.2e-05	8.9e-05	2.5e-05	2.1e-05	3.9e-05	-0.026078	0.00665576	15.3516	-0.0281364	0.00667019	17.7935	18.1155	16.9203
ukb-b-645	rs1716840	3	120103360	1.32599	C	A	0.357336	0.999296	29.1408	6.7e-08	0.35359	0.999296	12.5827	0.00039	1.8e-07	0.00045	1.2e-07	5.2e-05	-0.0355933	0.00681468	27.28	-0.0241093	0.00687293	12.3051	28.0937	16.3725
ukb-b-645	rs9868120	3	136165076	1.49405	C	A	0.6604	0.998288	30.2372	3.8e-08	0.658796	0.998288	29.2093	6.5e-08	5.2e-08	4.5e-08	7.6e-09	6.3e-08	-0.0375962	0.00690398	29.6543	-0.0377954	0.00691034	29.9143	33.3817	29.275
ukb-b-645	rs116546166	3	139007820	1.51139	C	A	0.959187	0.965344	17.4154	3e-05	0.958399	0.965344	10.2814	0.0013	2.2e-05	0.00043	8.3e-06	0.00019	-0.070998	0.0167382	17.9919	-0.0591814	0.0167986	12.4115	19.8679	13.92
ukb-b-645	rs4681529	3	149336634	1.63652	T	A	0.323911	0.993541	30.0998	4.1e-08	0.318772	0.993541	12.6228	0.00038	6e-08	0.00042	7e-08	0.00035	0.0381792	0.00704677	29.3544	0.0249363	0.00706856	12.4452	29.0512	12.802
ukb-b-645	rs67903230	3	152182577	1.66733	C	T	0.892172	1	7.60736	0.0058	0.892174	1	26.3441	2.9e-07	0.0052	2.1e-06	0.0084	2.1e-06	0.0293593	0.010495	7.82581	0.0500942	0.0105674	22.4719	6.95065	22.5407
ukb-b-645	rs6414493	3	181364589	1.95656	G	A	0.645436	0.992992	41.8203	1e-10	0.641657	0.992992	26.3529	2.8e-07	2.8e-11	1.1e-08	5.4e-11	1.8e-08	0.0452941	0.00680403	44.3151	0.0392648	0.00687714	32.5981	43.0346	31.661
ukb-b-645	rs3756173	4	8598698	0.229427	C	T	0.595393	0.969129	18.7852	1.5e-05	0.598428	0.969129	14.7451	0.00012	1.5e-05	5.9e-05	3e-06	1.5e-05	-0.0291077	0.00671957	18.7644	-0.0272842	0.00679518	16.1221	21.8139	18.795
ukb-b-645	rs2610989	4	18022834	0.337352	T	C	0.25777	0.998755	34.9664	3.4e-09	0.25921	0.998755	33.586	6.8e-09	3.9e-09	4.5e-10	8e-10	7.4e-11	-0.0439388	0.00746158	34.6765	-0.0466968	0.00748904	38.8796	37.7694	42.408
ukb-b-645	rs7682912	4	55085620	0.707387	T	G	0.786557	0.998897	126.307	2.6e-29	0.78544	0.998897	83.418	6.6e-20	6.4e-32	8.1e-22	4e-32	6.8e-22	-0.093341	0.00793842	138.254	-0.0765908	0.00797938	92.1329	139.2	92.4783
ukb-b-645	rs12648992	4	73431560	0.87382	T	C	0.555207	0.998318	43.0198	5.4e-11	0.553637	0.998318	71.2044	3.2e-17	7.2e-12	3.8e-18	1.9e-12	3.4e-18	0.0450403	0.00657202	46.9684	0.0572062	0.00658677	75.4295	49.6199	75.6326
ukb-b-645	rs17256523	4	77523506	0.907944	T	G	0.616341	0.997357	14.3661	0.00015	0.615166	0.997357	17.7983	2.5e-05	6.2e-05	1e-05	0.00013	1.4e-05	0.0268858	0.00671159	16.0471	0.0297618	0.00674565	19.4657	14.6538	18.8802
ukb-b-645	rs223484	4	103685471	1.16243	G	A	0.506173	0.99781	10.4904	0.0012	0.506732	0.99781	18.0159	2.2e-05	0.0003	6.4e-06	0.00057	6.7e-06	-0.0236032	0.0065252	13.0843	-0.0297598	0.0065961	20.3557	11.8685	20.2634
ukb-b-645	rs72918061	4	126907443	1.37018	A	G	0.878653	0.995895	8.42205	0.0037	0.878264	0.995895	19.7833	8.7e-06	0.0019	7.2e-06	0.0025	2.4e-05	0.0310156	0.00997895	9.66027	0.045089	0.0100442	20.1515	9.12002	17.8349
ukb-b-645	rs6841985	4	166800902	1.75877	T	G	0.534243	0.979126	33.3172	7.8e-09	0.53607	0.979126	34.7918	3.7e-09	4.2e-08	6.2e-10	5.6e-08	1.4e-10	0.0361147	0.00658821	30.0492	0.0411821	0.0066581	38.2575	29.4886	41.161
ukb-b-645	rs17361576	4	184792187	2.04641	C	A	0.593231	0.994902	17.4836	2.9e-05	0.593139	0.994902	15.8026	7e-05	7.2e-06	4.4e-05	8.7e-06	8.8e-05	-0.0298538	0.00665294	20.1359	-0.0273671	0.00669892	16.6897	19.7809	15.3743
ukb-b-645	rs73039122	5	5276973	0.134446	A	G	0.973092	0.98347	34.3833	4.5e-09	0.97183	0.98347	13.046	0.0003	5.8e-09	6.7e-05	1.4e-08	0.00012	0.118148	0.0202958	33.8879	0.0795128	0.019946	15.8914	32.1542	14.8253
ukb-b-645	rs9686661	5	55861786	0.681526	C	T	0.800329	0.999694	17.2084	3.3e-05	0.800549	0.999694	17.2117	3.3e-05	1.4e-05	3.3e-06	9.7e-06	1.4e-05	-0.0354053	0.00814654	18.8882	-0.038209	0.00821025	21.6581	19.5626	18.9282
ukb-b-645	rs1309572	5	64278005	0.749343	A	G	0.541668	0.998921	30.0473	4.2e-08	0.544573	0.998921	49.6218	1.9e-12	2.2e-08	4.2e-13	2.9e-08	3.7e-13	0.0367192	0.00656546	31.2793	0.0478218	0.00659714	52.5462	30.7438	52.7934
ukb-b-645	rs2438632	5	79392193	0.93642	G	T	0.603441	0.98865	69.9394	6.1e-17	0.602889	0.98865	39.5849	3.1e-10	1.7e-16	3.5e-09	4.3e-17	1.4e-09	-0.0554547	0.00673067	67.8829	-0.039965	0.00676825	34.8664	70.6251	36.6015
ukb-b-645	rs253109	5	106628777	1.14187	C	T	0.270139	0.996706	9.27949	0.0023	0.271165	0.996706	22.5914	2e-06	0.0018	2.8e-06	0.00047	3.8e-06	0.023033	0.00736071	9.79176	0.0344678	0.00735778	21.945	12.2146	21.3404
ukb-b-645	rs2963042	5	108785713	1.16445	T	C	0.491305	0.993026	26.8079	2.2e-07	0.490642	0.993026	13.8474	0.0002	1.5e-07	0.00013	6.3e-08	7.5e-05	-0.034307	0.00653326	27.5743	-0.0253829	0.00662844	14.6643	29.2815	15.6919
ukb-b-645	rs11241959	5	127787964	1.37408	A	G	0.499041	0.994664	14.5465	0.00014	0.499891	0.994664	32.7067	1.1e-08	8.5e-06	3.7e-08	3.8e-06	3.4e-08	0.0291657	0.00655149	19.8183	0.0361627	0.006571	30.2872	21.3793	30.4899
ukb-b-645	rs10045471	5	128798254	1.38099	C	T	0.850647	0.989	25.5491	4.3e-07	0.850516	0.989	10.9175	0.00095	1.1e-06	0.00083	1.4e-06	0.00082	0.0446249	0.00916048	23.7311	0.0308694	0.00923141	11.182	23.3212	11.1918
ukb-b-645	rs10043229	5	129087402	1.38196	T	C	0.0744276	0.993306	75.8643	3e-18	0.0745462	0.993306	71.4183	2.9e-17	4.9e-20	4.2e-17	4.4e-20	1.9e-18	-0.114322	0.012472	84.0216	-0.105057	0.0124956	70.6869	84.2451	76.7463
ukb-b-645	rs13169291	5	178685950	2.04247	T	G	0.643425	1	23.6975	1.1e-06	0.645029	1	17.6142	2.7e-05	4.9e-07	6.2e-06	2.4e-07	7.5e-06	-0.0342256	0.00680187	25.3189	-0.0309573	0.00684856	20.4328	26.7194	20.0619
ukb-b-645	rs9379084	6	7231843	0.196105	G	A	0.882202	0.941099	7.12083	0.0076	0.883943	0.941099	28.9486	7.4e-08	0.0038	1.5e-07	0.007	8.4e-07	-0.0301188	0.0104073	8.37534	-0.0555843	0.0105835	27.5831	7.26703	24.266
ukb-b-645	rs67612840	6	10028826	0.233771	T	A	0.73181	0.999503	22.7928	1.8e-06	0.733033	0.999503	93.895	3.3e-22	3.1e-07	1.8e-21	3e-07	3.6e-22	-0.0378213	0.00739185	26.1799	-0.0705476	0.00741438	90.5346	26.2572	93.7383
ukb-b-645	rs1928175	6	22079485	0.432684	G	A	0.440963	0.993937	48.7949	2.8e-12	0.437896	0.993937	65.6936	5.3e-16	3e-12	4e-17	3.4e-12	5.9e-19	-0.0457586	0.00655972	48.6604	-0.0557629	0.00662841	70.7737	48.417	79.0953
ukb-b-645	rs614008	6	31840794	0.516085	C	T	0.413712	0.997153	35.5679	2.5e-09	0.413074	0.997153	13.2456	0.00027	1.1e-09	0.00092	3.9e-10	0.00049	-0.0402254	0.00659954	37.1513	-0.0220505	0.00665589	10.9755	39.1608	12.139
ukb-b-645	rs1328387	6	39523837	0.604918	C	T	0.619868	0.997959	41.961	9.3e-11	0.619257	0.997959	32.6396	1.1e-08	1.8e-10	2e-09	1.3e-10	2.2e-09	0.0428649	0.00672155	40.6691	0.040484	0.00674749	35.9982	41.3521	35.8273
ukb-b-645	rs1928533	6	45509824	0.708039	A	G	0.593837	0.991818	18.3792	1.8e-05	0.59041	0.991818	7.19638	0.0073	2.2e-06	0.0037	8.2e-07	0.0022	-0.0315701	0.00666552	22.4328	-0.019381	0.00668495	8.40539	24.3049	9.37481
ukb-b-645	rs2784241	6	51461621	0.753288	C	T	0.0998033	0.999581	25.5932	4.2e-07	0.102602	0.999581	32.0885	1.5e-08	4.5e-08	1.4e-09	5.3e-09	8.8e-10	0.0594848	0.0108716	29.9383	0.0655324	0.0108153	36.7139	34.0716	37.5711
ukb-b-645	rs1931656	6	82610188	0.929785	A	T	0.45668	0.995031	48.7309	2.9e-12	0.453641	0.995031	17.933	2.3e-05	2.8e-13	9.6e-06	4.7e-14	2.9e-05	-0.048025	0.0065746	53.3576	-0.0294088	0.00664562	19.5832	56.8474	17.4645
ukb-b-645	rs12525741	6	113402584	1.2191	C	T	0.816064	0.998727	21.5865	3.4e-06	0.816636	0.998727	49.784	1.7e-12	6.4e-07	2.8e-12	3.6e-07	1.9e-12	0.0419521	0.00842446	24.7984	0.0591827	0.00847064	48.8155	25.9085	49.5825
ukb-b-645	rs6934967	6	126233810	1.32519	G	A	0.389784	0.998188	27.5218	1.6e-07	0.39075	0.998188	10.3833	0.0013	1.4e-07	0.00043	2.3e-07	0.00025	-0.0353276	0.0067026	27.7806	-0.0237295	0.0067421	12.3876	26.726	13.4497
ukb-b-645	rs6569646	6	130336553	1.35964	T	C	0.295074	0.995106	13.8774	0.0002	0.297809	0.995106	25.6779	4e-07	0.00017	7.7e-07	4.7e-05	5.1e-07	-0.0268804	0.00713902	14.1773	-0.0354631	0.0071732	24.4415	16.5733	25.2237
ukb-b-645	rs9376354	6	138866268	1.47865	C	T	0.715194	0.993404	21.9731	2.8e-06	0.717504	0.993404	29.0681	7e-08	3.6e-07	4.4e-08	5.1e-07	2.7e-08	-0.0368778	0.00725006	25.873	-0.0401426	0.00733539	29.9477	25.2307	30.9135
ukb-b-645	rs9322194	6	149920249	1.59653	C	T	0.671066	0.997661	22.9057	1.7e-06	0.67422	0.997661	22.992	1.6e-06	9.1e-06	4.7e-06	3.3e-06	2.1e-06	-0.0309523	0.0069747	19.6941	-0.032178	0.00702651	20.972	21.6258	22.4918
ukb-b-645	rs10950944	7	23491066	0.408682	A	T	0.604557	0.998857	32.3471	1.3e-08	0.604812	0.998857	20.6506	5.5e-06	1.5e-08	3.1e-05	1.1e-08	5e-06	-0.0378458	0.0066888	32.0139	-0.0280506	0.0067374	17.3341	32.6047	20.841
ukb-b-645	rs4582453	7	33510358	0.553281	G	A	0.315036	0.999838	62.0069	3.4e-15	0.313573	0.999838	37.6509	8.5e-10	8.2e-15	4.2e-10	2e-15	7.8e-11	-0.0544726	0.00701619	60.2772	-0.044106	0.00706134	39.014	63.0164	42.3128
ukb-b-645	rs1405750	7	42116855	0.672752	G	A	0.518766	0.989509	12.6557	0.00037	0.517721	0.989509	37.645	8.5e-10	0.00036	8.7e-10	0.00033	8.9e-10	-0.0234126	0.00656734	12.7092	-0.04042	0.00659121	37.6064	12.897	37.542
ukb-b-645	rs6945610	7	47773965	0.739545	T	C	0.144403	0.994855	113.751	1.5e-26	0.146338	0.994855	102.611	4.1e-24	4.2e-27	6.6e-26	2.9e-28	3e-26	-0.1006	0.00933006	116.26	-0.0981431	0.00932495	110.771	121.527	112.349
ukb-b-645	rs12665915	7	100997744	1.16457	A	G	0.558694	0.99706	24.9982	5.7e-07	0.558826	0.99706	7.92255	0.0049	9.7e-08	0.0015	5.4e-08	0.0015	0.0351549	0.00659392	28.424	0.021068	0.00661885	10.1317	29.5829	10.0278
ukb-b-645	rs17509082	7	120927706	1.33788	C	A	0.796857	0.997627	21.1468	4.3e-06	0.793649	0.997627	21.0792	4.4e-06	2.9e-06	2e-06	8.6e-07	4.4e-07	0.0380777	0.00813909	21.8872	0.0387935	0.00815956	22.6039	24.2222	25.5293
ukb-b-645	rs453301	8	9030387	0.247321	T	G	0.508008	0.996308	29.5406	5.5e-08	0.507026	0.996308	16.7606	4.2e-05	1.6e-08	1.1e-05	5.5e-08	8.4e-06	-0.0368173	0.00651771	31.9091	-0.0289099	0.00657659	19.3237	29.546	19.8376
ukb-b-645	rs1653023	8	13155109	0.344867	A	G	0.604249	0.993076	12.7087	0.00036	0.607133	0.993076	19.8081	8.6e-06	4.3e-05	1.8e-06	3.3e-05	7e-06	-0.027518	0.00672253	16.7559	-0.0321906	0.00674704	22.7632	17.2201	20.2059
ukb-b-645	rs76364830	8	13372120	0.347625	G	A	0.936431	0.979124	12.9654	0.00032	0.935341	0.979124	16.6034	4.6e-05	0.00013	2.5e-05	0.00025	8.3e-05	-0.0517787	0.0135192	14.669	-0.056757	0.0134685	17.7583	13.4205	15.4825
ukb-b-645	rs34821372	8	49287498	0.744453	A	T	0.92997	0.980743	24.6231	7e-07	0.930219	0.980743	25.3822	4.7e-07	1.5e-06	2.4e-06	2e-06	1.1e-06	-0.062406	0.012968	23.1583	-0.0614506	0.0130335	22.2295	22.5746	23.8121
ukb-b-645	rs35399547	8	57075473	0.79663	A	C	0.850015	0.980218	41.9249	9.5e-11	0.849133	0.980218	39.7446	2.9e-10	8.2e-11	3e-11	1.4e-11	4e-12	0.0602139	0.00926721	42.2177	0.0617972	0.00929978	44.1563	45.7189	48.1184
ukb-b-645	rs78329725	8	57259146	0.797411	A	G	0.743675	1	32.1639	1.4e-08	0.746109	1	12.8876	0.00033	7.4e-09	0.0002	4.2e-09	0.00023	0.0432742	0.00748505	33.4248	0.028055	0.00755476	13.7904	34.5192	13.5403
ukb-b-645	rs7830330	8	57843767	0.802785	C	T	0.898916	0.924251	20.0971	7.4e-06	0.899555	0.924251	6.70999	0.0096	3.7e-07	0.008	1.4e-07	0.0041	0.0572932	0.0112681	25.8525	0.0302453	0.0114044	7.03349	27.7861	8.25362
ukb-b-645	rs9650252	8	75731730	1.00193	C	T	0.927102	0.997747	28.2011	1.1e-07	0.927653	0.997747	14.334	0.00015	7.1e-08	6.4e-05	1.5e-07	0.00013	0.0675731	0.0125392	29.0406	0.0509221	0.0127373	15.9831	27.635	14.6415
ukb-b-645	rs76079222	8	77806843	1.01284	G	A	0.954654	1	15.7402	7.3e-05	0.955773	1	13.8941	0.00019	1.1e-05	0.00011	9.7e-06	0.00013	-0.0691801	0.0157315	19.3385	-0.0615765	0.015963	14.8799	19.5659	14.5957
ukb-b-645	rs10087157	8	78567478	1.01678	A	C	0.302408	0.999496	21.5241	3.5e-06	0.304113	0.999496	34.7344	3.8e-09	1.1e-06	4.8e-11	2.3e-07	2.4e-11	-0.0345979	0.00709648	23.7691	-0.0469949	0.00714383	43.2752	26.7798	44.6299
ukb-b-645	rs10808824	8	78926741	1.01805	G	A	0.630789	0.996362	55.7959	8e-14	0.630754	0.996362	42.2399	8.1e-11	1.1e-13	3e-11	2.2e-13	1.7e-11	-0.0504159	0.00678476	55.2161	-0.0452749	0.0068104	44.1945	53.7908	45.2641
ukb-b-645	rs658278	8	109123324	1.28342	G	A	0.7316	0.995262	19.0297	1.3e-05	0.73052	0.995262	13.8395	0.0002	2e-06	0.00057	4.1e-07	0.00045	0.0349982	0.00736343	22.5908	0.0256635	0.00744836	11.8716	25.6569	12.3282
ukb-b-645	rs61558949	8	131191633	1.53525	C	T	0.861185	0.998868	19.8753	8.3e-06	0.862169	0.998868	23.7168	1.1e-06	5.3e-06	2.6e-07	1.1e-05	4e-07	-0.0431102	0.0094692	20.7269	-0.0489097	0.00950249	26.4921	19.4099	25.6968
ukb-b-645	rs7026684	9	4215308	0.118916	G	A	0.626129	0.995467	32.2097	1.4e-08	0.625183	0.995467	16.6924	4.4e-05	4.7e-09	1.8e-05	3e-09	1.8e-05	-0.0394884	0.00674357	34.2893	-0.0292332	0.00680872	18.4341	35.2063	18.4228
ukb-b-645	rs10960888	9	13037088	0.279442	C	G	0.775513	0.990178	10.6267	0.0011	0.775223	0.990178	35.4156	2.7e-09	0.00044	2.2e-09	0.00064	4.4e-09	-0.0275805	0.0078467	12.3546	-0.0472747	0.00790511	35.7637	11.6541	34.4253
ukb-b-645	rs35650604	9	78515195	0.890594	A	G	0.862554	1	10.7079	0.0011	0.865151	1	32.8875	9.8e-09	0.00055	2.2e-09	0.0002	5.3e-10	-0.0329141	0.00952121	11.9503	-0.0573231	0.00958188	35.7897	13.8448	38.5686
ukb-b-645	rs17721076	9	78904950	0.905403	T	C	0.794448	0.983233	17.4016	3e-05	0.794422	0.983233	23.1953	1.5e-06	1.4e-05	5.8e-07	1.3e-05	8.6e-08	-0.0353867	0.00815712	18.8194	-0.0409385	0.00819276	24.9692	18.9639	28.6557
ukb-b-645	rs2241671	9	116931099	1.38505	G	A	0.579045	1	9.08386	0.0026	0.584791	1	20.2705	6.7e-06	0.0014	1.6e-06	0.00084	3.1e-06	0.021179	0.00662807	10.2103	0.0320059	0.00666649	23.0497	11.1615	21.7474
ukb-b-645	rs9409154	9	118202716	1.40368	T	C	0.874051	0.998957	14.9578	0.00011	0.876181	0.998957	17.3011	3.2e-05	3.1e-05	2.3e-05	7.7e-05	1.9e-05	0.0409099	0.00981949	17.3572	0.0422433	0.00998051	17.9147	15.6246	18.3185
ukb-b-645	rs3132307	9	137436214	1.71401	G	C	0.679602	0.997785	69.6255	7.2e-17	0.676075	0.997785	47.5465	5.4e-12	3.2e-17	4e-13	7.2e-18	6.5e-14	-0.0592433	0.0070208	71.2041	-0.0510992	0.00704165	52.6599	74.1513	56.2277
ukb-b-645	rs1026579	10	13980994	0.322045	G	A	0.433657	0.98202	15.582	7.9e-05	0.433977	0.98202	21.5591	3.4e-06	0.00012	3.3e-06	0.00018	5.6e-06	0.0255981	0.00666386	14.7558	0.0310763	0.00668445	21.6137	14.0587	20.6193
ukb-b-645	rs7077800	10	25819228	0.505026	C	T	0.528542	0.999146	10.3605	0.0013	0.525221	0.999146	21.977	2.8e-06	0.00022	1.9e-06	0.00022	3.5e-06	-0.0240743	0.00651568	13.6517	-0.0311672	0.006543	22.6903	13.633	21.5405
ukb-b-645	rs111656330	10	48404636	0.69577	G	A	0.983952	0.984584	51.2017	8.3e-13	0.984455	0.984584	43.9169	3.4e-11	6.2e-14	3.6e-12	1.3e-14	8.5e-13	-0.19657	0.0261973	56.3019	-0.185212	0.0266381	48.3429	59.4353	51.1692
ukb-b-645	rs1427204	10	60267640	0.820649	A	C	0.542785	0.998552	26.2213	3e-07	0.544592	0.998552	57.6015	3.2e-14	6e-08	4.7e-14	1.3e-07	1.5e-14	-0.0355488	0.00656152	29.3523	-0.0496128	0.00657899	56.8682	27.9333	59.0771
ukb-b-645	rs2393728	10	63837255	0.859774	G	A	0.581422	0.996785	14.9275	0.00011	0.578137	0.996785	25.1169	5.4e-07	5.4e-05	4.5e-07	3.2e-05	7.2e-07	-0.0267851	0.00663134	16.3148	-0.0336444	0.00666882	25.4523	17.2711	24.5591
ukb-b-645	rs10740447	10	76821925	1.00218	C	T	0.664575	0.996613	20.1237	7.3e-06	0.662164	0.996613	23.0576	1.6e-06	8.4e-07	8.8e-07	4.4e-07	2.9e-07	0.0342226	0.00694708	24.2673	0.0341781	0.00695081	24.1782	25.5175	26.3279
ukb-b-645	rs166976	10	90024599	1.16605	G	A	0.274512	0.998339	55.5575	9.1e-14	0.271825	0.998339	54.8005	1.3e-13	3.8e-15	8.5e-14	1.4e-15	2e-14	-0.0575464	0.00732138	61.7805	-0.0552172	0.00739947	55.6862	63.8071	58.5397
ukb-b-645	rs807037	10	102824349	1.29902	G	C	0.332768	1	57.5228	3.3e-14	0.336887	1	83.0108	8.2e-20	6.3e-14	6.2e-19	1e-13	6.3e-18	-0.0520003	0.0069312	56.2853	-0.0617987	0.00695301	78.9972	55.3429	74.4306
ukb-b-645	rs13377179	10	127864606	1.63541	C	T	0.866997	0.997033	18.0663	2.1e-05	0.868758	0.997033	12.858	0.00034	6.4e-06	0.0001	4.2e-06	6.7e-05	-0.0435558	0.00965086	20.3685	-0.0376347	0.00968736	15.0926	21.1742	15.8993
ukb-b-645	rs11600133	11	1896843	0.0457435	C	T	0.804849	0.983477	24.4531	7.6e-07	0.804652	0.983477	15.9264	6.6e-05	9.8e-07	4.5e-05	4.3e-06	2e-05	-0.040612	0.00829636	23.9626	-0.0339899	0.00832547	16.668	21.1165	18.1513
ukb-b-645	rs35506085	11	2165576	0.0526649	G	A	0.816053	0.983698	59.6352	1.1e-14	0.812854	0.983698	47.0072	7.1e-12	2.3e-16	1.3e-13	7e-17	3.2e-14	-0.0696013	0.00848034	67.361	-0.0632221	0.00853322	54.8923	69.6731	57.6292
ukb-b-645	rs11024102	11	17008605	0.297555	T	C	0.71031	1	21.5391	3.5e-06	0.714893	1	12.3023	0.00045	5.6e-07	0.00095	2.3e-07	0.0011	0.0359174	0.00717839	25.0354	0.0241131	0.00729705	10.9197	26.7697	10.6744
ukb-b-645	rs608293	11	31808280	0.484919	C	T	0.153632	0.992068	13.7914	0.0002	0.151974	0.992068	18.633	1.6e-05	0.00041	4.3e-06	0.00042	5.3e-06	0.0321677	0.00909844	12.4999	0.0423105	0.00920948	21.107	12.4208	20.7176
ukb-b-645	rs11037975	11	44410862	0.634588	C	G	0.697305	0.98404	14.9995	0.00011	0.700011	0.98404	24.5106	7.4e-07	0.00012	4.4e-07	0.00024	5e-07	-0.0276297	0.00716689	14.8625	-0.0364361	0.00721521	25.5015	13.4827	25.2822
ukb-b-645	rs6591651	11	61058867	0.700705	T	C	0.862649	1	18.792	1.5e-05	0.865043	1	24.2427	8.5e-07	3.7e-05	3e-07	8.6e-05	2.4e-07	0.0390042	0.00944814	17.0423	0.0491229	0.00959214	26.2264	15.4283	26.6622
ukb-b-645	rs317514	11	110911937	1.18022	T	C	0.306759	0.996425	30.6131	3.1e-08	0.305409	0.996425	47.8372	4.6e-12	1e-07	1.3e-12	2e-08	8.2e-13	-0.0377046	0.00708654	28.3087	-0.0507835	0.00716218	50.2753	31.5051	51.2357
ukb-b-645	rs2282649	11	121478958	1.34317	C	T	0.714732	0.991803	30.0852	4.1e-08	0.712879	0.991803	11.8048	0.00059	3.2e-08	0.00034	3.3e-08	0.00032	-0.0403239	0.00729256	30.5749	-0.0260985	0.00728897	12.8203	30.5173	12.9656
ukb-b-645	rs3016776	11	128606508	1.466	C	T	0.527181	0.992696	14.6749	0.00013	0.529395	0.992696	9.86593	0.0017	1.7e-05	0.0015	1.1e-05	0.00034	-0.0281524	0.00655486	18.4461	-0.0209335	0.00660617	10.0412	19.2875	12.8157
ukb-b-645	rs571856	11	128691976	1.46959	T	C	0.712392	0.971154	52.2509	4.9e-13	0.711615	0.971154	32.5368	1.2e-08	2.4e-13	3.8e-09	6.5e-13	2e-09	-0.0534338	0.00729648	53.6297	-0.0434557	0.00737601	34.7097	51.6962	35.9918
ukb-b-645	rs73584262	11	129159703	1.47621	C	T	0.675198	0.998963	28.6683	8.6e-08	0.672366	0.998963	23.4892	1.3e-06	6.8e-08	8.6e-07	2.4e-08	1.9e-06	0.0375899	0.00696611	29.118	0.0343198	0.00697542	24.2074	31.1608	22.6478
ukb-b-645	rs3217795	12	4386064	0.109339	A	G	0.911038	1	53.8033	2.2e-13	0.911016	1	38.2269	6.3e-10	1.8e-13	4.9e-10	1.8e-14	1.2e-10	-0.0845563	0.0114855	54.1989	-0.071826	0.0115408	38.7341	58.7797	41.4968
ukb-b-645	rs7305366	12	43577713	0.576825	G	T	0.543913	0.988831	22.683	1.9e-06	0.546298	0.988831	18.942	1.3e-05	1.3e-06	8e-06	2.7e-06	4.3e-06	-0.0319482	0.00661053	23.3572	-0.0295565	0.00661918	19.9387	22.0503	21.113
ukb-b-645	rs2288369	12	51748326	0.641351	G	A	0.24096	0.99411	51.884	5.9e-13	0.238221	0.99411	13.3136	0.00026	1.7e-13	0.00026	1.8e-14	0.00024	0.0561926	0.00762415	54.322	0.0282096	0.00771843	13.3578	58.7272	13.5148
ukb-b-645	rs11175628	12	65406133	0.783291	A	C	0.898413	1	20.0346	7.6e-06	0.897812	1	15.1504	9.9e-05	1.1e-05	2.1e-05	1.6e-05	2.1e-05	-0.0476609	0.0108389	19.3356	-0.0459568	0.0107994	18.1093	18.6476	18.1152
ukb-b-645	rs9669278	12	66374587	0.792291	T	C	0.477883	0.989832	82.5942	1e-19	0.477072	0.989832	48.4614	3.4e-12	1.3e-20	3.1e-13	8e-21	7.6e-13	-0.0610299	0.00655765	86.6141	-0.0483019	0.00662419	53.1697	87.604	51.3844
ukb-b-645	rs1491050	12	77900397	0.93648	A	C	0.277397	0.997348	23.9596	9.8e-07	0.277627	0.997348	39.5017	3.3e-10	1.1e-07	1.7e-10	5.2e-08	3.8e-11	-0.0387599	0.00730336	28.1656	-0.0470932	0.00737027	40.8271	29.6446	43.71
ukb-b-645	rs73198702	12	91657045	1.04515	C	T	0.94543	0.986816	21.1619	4.2e-06	0.946344	0.986816	28.9881	7.3e-08	5.4e-06	8.2e-07	1.3e-06	2.3e-07	-0.0657673	0.0144546	20.7017	-0.0722816	0.0146591	24.3132	23.4305	26.7839
ukb-b-645	rs10746126	12	108975585	1.28176	T	A	0.552977	0.989354	26.1717	3.1e-07	0.550847	0.989354	23.9245	1e-06	1.2e-07	1e-06	4.2e-08	7e-07	-0.0347905	0.00657324	28.0131	-0.0324476	0.00664524	23.8421	30.0357	24.6037
ukb-b-645	rs597808	12	111973358	1.30262	A	G	0.481566	0.993677	19.1324	1.2e-05	0.483599	0.993677	19.0811	1.3e-05	2.4e-06	6e-06	4.9e-06	8e-06	0.03081	0.00653513	22.2267	0.0297897	0.00658042	20.494	20.8786	19.9462
ukb-b-645	rs34741056	12	122511754	1.46556	T	C	0.469259	0.995021	16.723	4.3e-05	0.466545	0.995021	17.3333	3.1e-05	7.9e-06	2.4e-05	2e-06	7.9e-05	-0.0292021	0.006537	19.9559	-0.0278892	0.00660312	17.8392	22.587	15.5873
ukb-b-645	rs2249901	13	22141587	0.0432243	C	G	0.545352	0.981919	14.3638	0.00015	0.546658	0.981919	17.0144	3.7e-05	8.6e-05	1.9e-05	3.6e-05	1.6e-05	-0.026045	0.00663302	15.4179	-0.0285034	0.00667403	18.2397	17.0512	18.6386
ukb-b-645	rs9506727	13	22318853	0.0486901	A	G	0.638857	0.994423	126.6	2.3e-29	0.638644	0.994423	94.1907	2.9e-22	9.3e-32	9.6e-23	2e-31	9.7e-23	-0.0799908	0.006821	137.526	-0.0672023	0.00684594	96.3612	135.952	96.3344
ukb-b-645	rs4770242	13	22660658	0.0701652	A	G	0.161427	0.984386	16.0991	6e-05	0.160691	0.984386	22.0014	2.7e-06	2.3e-05	9e-07	1.6e-05	1.1e-06	-0.0377116	0.00891285	17.9027	-0.0442687	0.00901066	24.1368	18.6625	23.7978
ukb-b-645	rs9316971	13	22980191	0.0822487	T	C	0.294299	0.975758	6.25855	0.012	0.294616	0.975758	28.8606	7.8e-08	0.01	1.2e-08	0.0092	1.9e-08	0.0186734	0.00727605	6.58651	0.0417552	0.00731733	32.5623	6.78477	31.6105
ukb-b-645	rs2701890	13	41119231	0.427502	A	G	0.4898	0.993521	31.8279	1.7e-08	0.488507	0.993521	43.6079	4e-11	5e-08	2.4e-11	3.8e-08	2.7e-12	-0.0357049	0.00655093	29.7063	-0.0440234	0.00659134	44.6086	30.2311	48.9259
ukb-b-645	rs10454626	13	51931153	0.553704	G	A	0.618526	0.996355	56.9006	4.6e-14	0.619259	0.996355	34.5705	4.1e-09	6.9e-15	1.7e-09	6e-15	1.2e-08	0.0525691	0.00675107	60.6339	0.0409459	0.00679586	36.3021	60.9134	32.4716
ukb-b-645	rs6563135	13	80382283	0.793569	A	G	0.111317	0.989903	8.65991	0.0033	0.112778	0.989903	19.7586	8.8e-06	0.001	5.4e-06	0.0006	7.9e-07	0.0344008	0.0104612	10.8138	0.0474422	0.0104294	20.6925	11.7669	24.3825
ukb-b-645	rs17109462	14	25466465	0.15693	C	A	0.885724	0.995198	38.6602	5e-10	0.886071	0.995198	67.8611	1.8e-16	8.2e-11	1.6e-17	1.2e-10	2.2e-18	0.066804	0.0102812	42.2196	0.088593	0.0103949	72.6365	41.4735	76.5042
ukb-b-645	rs2032423	14	54425147	0.480955	T	C	0.440547	0.995726	16.522	4.8e-05	0.441673	0.995726	20.3035	6.6e-06	2.6e-05	1.9e-05	9.9e-06	5.7e-06	0.0276703	0.00657442	17.7138	0.028281	0.00661243	18.2923	19.5318	20.6025
ukb-b-645	rs11624164	14	68986157	0.614547	C	T	0.724373	0.980876	23.4783	1.3e-06	0.721432	0.980876	24.4443	7.6e-07	2e-06	1.8e-06	2.1e-06	5.1e-07	0.0350803	0.00738005	22.5947	0.0353195	0.00740495	22.7501	22.5312	25.2289
ukb-b-645	rs4083463	14	81856323	0.76345	G	A	0.665748	0.993642	19.9939	7.8e-06	0.671034	0.993642	30.1325	4e-08	4.1e-06	1.7e-08	3.3e-06	6.2e-08	0.0320371	0.00695174	21.2384	0.0397016	0.00704004	31.8029	21.6533	29.3132
ukb-b-645	rs1285848	14	91884723	0.888587	C	G	0.430882	0.995757	21.4318	3.7e-06	0.434425	0.995757	23.998	9.6e-07	1.5e-06	1.8e-07	7.1e-07	2.1e-08	-0.0318053	0.00660756	23.1695	-0.0348473	0.00667211	27.278	24.5922	31.4306
ukb-b-645	rs4900084	14	92102932	0.89016	A	G	0.880867	0.992787	12.5582	0.00039	0.879638	0.992787	20.3604	6.4e-06	0.00042	1.6e-05	0.00091	2.8e-05	-0.0356025	0.0101025	12.4194	-0.0437469	0.0101334	18.6373	11.0005	17.5303
ukb-b-645	rs28929474	14	94844947	0.933298	C	T	0.980358	1	39.3169	3.6e-10	0.979953	1	42.7347	6.3e-11	1.5e-10	2.2e-11	2.9e-11	3.8e-11	0.150786	0.0235235	41.0883	0.157121	0.0234859	44.7563	44.2101	43.7333
ukb-b-645	rs2693694	14	99679775	1.05279	A	G	0.742053	0.995864	8.02174	0.0046	0.740641	0.995864	29.398	5.9e-08	0.0011	1.6e-07	0.0015	8.6e-08	0.0245424	0.00749561	10.7206	0.0394858	0.00752775	27.5139	10.0676	28.6705
ukb-b-645	rs649122	15	48149322	0.681187	T	C	0.55975	0.992904	27.2253	1.8e-07	0.560486	0.992904	19.9255	8.1e-06	1.2e-07	8.4e-06	1.3e-07	3.7e-06	-0.0350125	0.0066168	27.9994	-0.0295133	0.00662663	19.8358	27.8089	21.3985
ukb-b-645	rs782944	15	61338477	0.837831	C	A	0.461544	0.984734	13.6433	0.00022	0.460858	0.984734	17.8727	2.4e-05	0.00047	1.4e-05	0.00019	4.5e-05	-0.023103	0.00660673	12.2282	-0.0289609	0.00666231	18.8963	13.903	16.6666
ukb-b-645	rs4984299	15	63849484	0.876722	T	C	0.270464	0.997255	9.63424	0.0019	0.270907	0.997255	19.4656	1e-05	0.00043	1.8e-06	0.00041	1.9e-06	0.0258734	0.00735084	12.3889	0.0353273	0.0074008	22.7858	12.5	22.6872
ukb-b-645	rs72759696	15	71605443	0.97118	T	G	0.828827	0.994212	14.2652	0.00016	0.827472	0.994212	46.0671	1.1e-11	8e-05	8.1e-13	0.00012	4.1e-12	-0.0343544	0.00871106	15.5533	-0.0623782	0.00871226	51.2631	14.7161	48.0807
ukb-b-645	rs79757974	15	71863274	0.977454	T	C	0.66906	0.99465	22.2397	2.4e-06	0.66771	0.99465	21.7816	3.1e-06	2.3e-06	9.7e-07	1e-06	4.8e-07	0.0328355	0.00695106	22.3144	0.0343338	0.00701081	23.9832	23.8883	25.3232
ukb-b-645	rs7174367	15	79064667	1.02303	A	G	0.574688	0.99536	34.6784	3.9e-09	0.575048	0.99536	52.9842	3.4e-13	2e-10	4.2e-13	2.9e-11	4.2e-13	0.0422951	0.00665013	40.4501	0.0482755	0.00665889	52.5593	44.2159	52.5588
ukb-b-645	rs2342194	15	85842792	1.09224	T	G	0.599106	0.998541	49.826	1.7e-12	0.60255	0.998541	30.1325	4e-08	2.7e-13	2.1e-08	1.5e-13	1.6e-08	0.0486494	0.00665488	53.441	0.0377935	0.00674132	31.43	54.6162	31.9644
ukb-b-645	rs35190	16	65033761	0.827701	C	T	0.526186	0.999682	15.155	9.9e-05	0.526975	0.999682	10.6241	0.0011	1.9e-05	0.00022	3.1e-06	0.00024	0.0279804	0.00654501	18.2762	0.0243601	0.00659121	13.6593	21.7656	13.5213
ukb-b-645	rs56215266	16	77331028	0.940372	T	C	0.375028	0.993075	17.8491	2.4e-05	0.375634	0.993075	14.2063	0.00016	1.4e-05	0.0004	1.5e-06	6.7e-05	0.0293563	0.00676621	18.824	0.0239713	0.00677313	12.5257	23.1523	15.8947
ukb-b-645	rs12443648	16	77609059	0.944743	C	G	0.914329	0.99825	14.0234	0.00018	0.916532	0.99825	20.1005	7.3e-06	2.1e-05	2.1e-06	1.2e-05	2.6e-06	0.049754	0.011706	18.065	0.0564779	0.0119063	22.5013	19.1782	22.0922
ukb-b-645	rs11866968	16	77872398	0.950804	A	G	0.795621	1	15.1442	0.0001	0.794853	1	27.4662	1.6e-07	0.0002	6.9e-08	0.00014	9.1e-08	0.0300087	0.00808004	13.7933	0.0438051	0.00812042	29.0999	14.5578	28.549
ukb-b-645	rs35542380	16	88299593	1.27687	G	C	0.343256	0.997393	15.7622	7.2e-05	0.345009	0.997393	25.8652	3.7e-07	1.6e-05	6.2e-07	8.6e-06	8.6e-07	0.029733	0.00689237	18.6098	0.0344288	0.00690555	24.8569	19.804	24.2135
ukb-b-645	rs903160	17	2091765	0.0690403	C	T	0.686396	1	23.2979	1.4e-06	0.687364	1	20.6636	5.5e-06	1.6e-06	1.2e-05	3.6e-06	2.3e-05	0.0337637	0.00702891	23.0741	0.0309863	0.00709279	19.0855	21.4442	17.9528
ukb-b-645	rs72841459	17	7858774	0.203091	G	A	0.858824	0.994098	32.1237	1.4e-08	0.854758	0.994098	21.4816	3.6e-06	2e-08	2.2e-06	2.1e-08	2.7e-06	-0.052926	0.00942683	31.5215	-0.0445138	0.0094079	22.3874	31.4134	22.0136
ukb-b-645	rs41283425	17	39925713	0.657757	C	T	0.948484	1	18.6501	1.6e-05	0.948954	1	15.4403	8.5e-05	7e-06	2.7e-05	5.6e-05	1.9e-05	-0.0666121	0.0148217	20.1981	-0.0627422	0.0149502	17.6128	16.2212	18.261
ukb-b-645	rs9674544	17	47084711	0.708036	G	A	0.483031	1	14.3228	0.00015	0.485278	1	20.0659	7.5e-06	0.00025	1.3e-05	0.00039	6.8e-06	0.0240371	0.00655651	13.4406	0.0287112	0.00657945	19.0425	12.5725	20.2524
ukb-b-645	rs34670427	17	54736305	0.806483	C	T	0.700847	0.968814	14.0006	0.00018	0.705585	0.968814	26.8106	2.2e-07	0.00019	8.1e-08	0.00012	1.6e-07	-0.0268977	0.00721172	13.9108	-0.0394887	0.00736055	28.7823	14.8591	27.4876
ukb-b-645	rs113314504	17	63312178	0.907308	C	T	0.949021	1	9.71503	0.0018	0.951099	1	14.6208	0.00013	0.00072	1.4e-05	0.00023	1.6e-05	0.0502525	0.0148654	11.4278	0.0660874	0.0152107	18.8772	13.5383	18.6497
ukb-b-645	rs2286593	17	74681435	1.11425	A	G	0.177912	0.994428	8.02121	0.0046	0.175453	0.994428	23.5672	1.2e-06	0.0067	2.7e-07	0.0091	9.7e-08	-0.023152	0.00853673	7.35522	-0.0445381	0.00866397	26.4258	6.79338	28.4307
ukb-b-645	rs11654929	17	75309351	1.13406	A	G	0.243349	0.997162	13.459	0.00024	0.242684	0.997162	23.0321	1.6e-06	0.00029	2.9e-07	0.00028	1.7e-07	0.0277719	0.00765446	13.1638	0.0392933	0.00766118	26.3054	13.1962	27.3113
ukb-b-645	rs67596972	17	79357486	1.26526	A	G	0.626954	0.975089	27.0953	1.9e-07	0.625042	0.975089	15.6609	7.6e-05	5.9e-07	0.00019	9.6e-07	0.00015	-0.0340725	0.00682413	24.9295	-0.0256501	0.00687848	13.9057	24.0036	14.4104
ukb-b-645	rs8089111	18	11241982	0.350262	T	C	0.762296	0.988045	23.7808	1.1e-06	0.759467	0.988045	22.2054	2.4e-06	7.7e-08	6.8e-06	9.6e-08	4.2e-06	-0.041321	0.00768754	28.8912	-0.0348975	0.0077527	20.262	28.4464	21.1655
ukb-b-645	rs12327253	18	20719164	0.429279	A	G	0.708321	0.974744	29.9069	4.5e-08	0.708621	0.974744	14.0967	0.00017	1.6e-07	3.5e-05	1.7e-07	3e-05	-0.038248	0.00729206	27.5117	-0.0302669	0.00731821	17.1051	27.3489	17.4198
ukb-b-645	rs3180287	19	804396	0.0269132	C	T	0.865078	0.999051	24.9511	5.9e-07	0.863244	0.999051	19.1656	1.2e-05	8.2e-07	1.8e-06	1.8e-07	4.1e-06	-0.0469461	0.00952185	24.3084	-0.0455503	0.0095455	22.7712	27.1908	21.238
ukb-b-645	rs67614507	19	5022857	0.165102	T	C	0.744493	0.994035	31.405	2.1e-08	0.740614	0.994035	16.9514	3.8e-05	8e-09	4.7e-05	1.5e-07	9.5e-06	0.0434405	0.00752935	33.2869	0.0306871	0.00753746	16.5753	27.5411	19.6077
ukb-b-645	rs2162772	19	7111222	0.224575	T	A	0.260934	0.991809	9.90424	0.0016	0.258613	0.991809	22.5732	2e-06	0.00028	1.8e-06	0.0002	2.3e-05	-0.0271109	0.00745814	13.2137	-0.0360958	0.0075542	22.8316	13.8302	17.8915
ukb-b-645	rs11086103	19	18402117	0.448846	G	A	0.482569	0.997214	17.4042	3e-05	0.482521	0.997214	10.2434	0.0014	3.6e-06	0.0015	6.2e-06	0.00066	-0.0304232	0.00656906	21.4488	-0.0208644	0.00655457	10.1326	20.4301	11.5958
ukb-b-645	rs6509201	19	45714978	0.712698	A	C	0.673437	1	18.2802	1.9e-05	0.674546	1	27.5122	1.6e-07	1.2e-05	8.6e-08	1.8e-06	1e-08	0.0306433	0.00698578	19.2417	0.0375322	0.00700879	28.6763	22.8289	32.8418
ukb-b-645	rs6087999	20	31363774	0.526502	A	G	0.590555	0.996223	14.2947	0.00016	0.591968	0.996223	17.5478	2.8e-05	0.00018	5.8e-05	0.00022	5.2e-05	-0.0248804	0.00664767	14.008	-0.0270249	0.00671804	16.1824	13.6343	16.3653
ukb-b-645	rs1885115	20	33681256	0.537566	G	A	0.31472	0.998343	55.6623	8.6e-14	0.314922	0.998343	13.2328	0.00028	2.3e-13	0.00018	2.7e-12	8.9e-05	-0.0515025	0.00702785	53.7046	-0.026646	0.00711154	14.039	48.863	15.3621
ukb-b-645	rs2024628	20	39131317	0.589603	A	G	0.625054	0.909239	18.2357	2e-05	0.624349	0.909239	16.7932	4.2e-05	1.3e-05	8.4e-05	1.3e-05	4.1e-05	0.0309889	0.00709538	19.0748	0.0280512	0.00713504	15.4564	18.9997	16.8111
ukb-b-645	rs6125611	20	47904734	0.733379	G	T	0.461164	0.999056	24.0526	9.4e-07	0.459104	0.999056	11.592	0.00066	7.2e-08	0.00048	3.1e-09	0.00013	-0.0352364	0.0065436	28.9968	-0.023178	0.00663809	12.1917	35.1029	14.6259
ukb-b-645	rs62205690	20	55816000	0.899168	G	C	0.682502	0.99366	60.2753	8.2e-15	0.683778	0.99366	35.0966	3.1e-09	1e-14	2.2e-08	1.8e-16	6.2e-08	0.0546325	0.00706236	59.8416	0.0399025	0.00712893	31.3293	67.8044	29.2906
ukb-b-645	rs73145513	20	62454075	1.09111	C	T	0.932453	0.992731	13.0237	0.00031	0.932973	0.992731	19.6187	9.5e-06	0.00075	2.3e-05	0.00054	3.4e-05	-0.04419	0.0131101	11.3614	-0.0562076	0.0132807	17.9123	11.9715	17.1705
ukb-b-645	rs2836484	21	39908195	0.43867	C	T	0.510191	1	38.3865	5.8e-10	0.507012	1	34.3941	4.5e-09	3.7e-10	1.4e-10	4.7e-11	7.1e-10	0.0409005	0.00652899	39.2433	0.0422738	0.00658906	41.162	43.2931	37.9996
ukb-b-645	rs9974406	21	47435594	0.638352	T	A	0.777936	0.99569	79.9583	3.8e-19	0.773859	0.99569	57.9347	2.7e-14	4.6e-21	8.9e-16	6e-21	8.3e-17	-0.0741452	0.00787262	88.7009	-0.0634417	0.00789005	64.6531	88.1737	69.3338
ukb-b-645	rs915786	21	47542861	0.643771	A	G	0.183093	0.993845	58.0093	2.6e-14	0.181698	0.993845	61.4444	4.6e-15	5e-14	1.1e-15	1.1e-14	9.8e-17	-0.0639391	0.00848849	56.7377	-0.0685802	0.0085559	64.249	59.7637	69.0087
ukb-b-645	rs5752710	22	28620907	0.338049	A	G	0.724702	1	19.495	1e-05	0.72417	1	15.9682	6.4e-05	2.4e-05	5.4e-06	1.2e-05	8.7e-06	0.0308833	0.00730468	17.8749	0.0334446	0.00735377	20.6839	19.138	19.7777
ukb-b-645	rs9626460	22	46240090	0.59497	G	A	0.893363	0.995755	21.9628	2.8e-06	0.893774	0.995755	21.1859	4.2e-06	1.4e-06	2.5e-06	4.2e-06	1.3e-06	-0.0513185	0.0106396	23.2647	-0.0502186	0.0106737	22.1361	21.1714	23.397
ukb-b-645	rs9330813	22	46364161	0.595626	G	A	0.687852	1	671.762	4.1e-148	0.688039	1	560.202	7.6e-124	4.4e-154	4.1e-127	1.6e-157	1.2e-129	-0.186471	0.00705185	699.227	-0.170717	0.00711795	575.229	715.031	586.862
ukb-b-1020	rs9482773	6	127459552	1.32817	G	C	0.523157	0.99643	13.7766	0.00021	0.52313	0.99643	19.91	8.1e-06	0.00018	6.7e-06	NA	NA	0.000950539	0.000253659	14.0424	0.00115187	0.000255746	20.2855	NA	NA
ukb-b-1020	rs2908007	7	120962164	1.33817	A	G	0.599572	1	75.0028	4.7e-18	0.598271	1	52.3605	4.6e-13	6.4e-18	6.6e-13	NA	NA	0.00223113	0.000258672	74.3963	0.00187044	0.000260203	51.673	NA	NA
ukb-b-8888	rs3737240	1	150483355	1.65807	C	T	0.604851	1	13.0265	0.00031	0.60318	1	19.5301	9.9e-06	0.00026	9e-06	NA	NA	0.00391345	0.00107193	13.3287	0.00475411	0.00107055	19.7207	NA	NA
ukb-b-8888	rs9349379	6	12903957	0.288899	A	G	0.595078	1	23.4973	1.3e-06	0.593769	1	11.285	0.00078	1.8e-06	0.00097	NA	NA	0.00510089	0.00106911	22.7638	0.00352756	0.00106955	10.8779	NA	NA
ukb-b-8888	rs2273621	6	97058553	1.05381	A	G	0.677067	1	17.7119	2.6e-05	0.677439	1	26.0453	3.3e-07	5.2e-05	8.4e-07	NA	NA	-0.00454515	0.00112263	16.3918	-0.00553752	0.00112393	24.2746	NA	NA
ukb-b-8888	rs1544861	11	10679441	0.206747	T	C	0.333801	0.993637	14.804	0.00012	0.334884	0.993637	18.6044	1.6e-05	0.00012	2.6e-05	NA	NA	-0.00428853	0.00111593	14.7687	-0.00467883	0.00111306	17.6699	NA	NA
ukb-b-8888	rs826033	11	73778943	0.81696	A	G	0.552288	1	23.1483	1.5e-06	0.552914	1	8.62515	0.0033	1.5e-06	0.0034	NA	NA	-0.00508354	0.00105542	23.1998	-0.00309043	0.00105553	8.57234	NA	NA
ukb-b-8888	rs4759276	12	57526646	0.719579	G	A	0.610463	0.99472	26.0363	3.4e-07	0.609863	0.99472	70.5507	4.5e-17	5.1e-07	1.6e-16	NA	NA	0.00542186	0.00107934	25.2338	0.00889577	0.00107833	68.0559	NA	NA
ukb-b-8888	rs62064641	17	43488792	0.687113	T	C	0.813365	0.994327	15.6739	7.5e-05	0.813715	0.994327	22.0754	2.6e-06	0.00011	4.6e-06	NA	NA	-0.00524706	0.00135294	15.041	-0.00617812	0.00134829	20.9965	NA	NA
ukb-b-9224	rs36151380	6	32608886	0.520638	T	C	0.811949	0.740059	42.459	7.2e-11	0.812521	0.740059	14.3379	0.00015	8.2e-11	0.00018	NA	NA	-0.00224472	0.000345495	42.2126	-0.00125498	0.000335035	14.0312	NA	NA
ukb-b-9224	rs343493	9	6071061	0.156428	A	G	0.528279	0.992577	3.44768	0.063	0.528094	0.992577	38.3853	5.8e-10	0.065	6.3e-10	NA	NA	0.000430657	0.000233127	3.41255	0.00139926	0.000226319	38.2255	NA	NA
ukb-b-10852	rs111360003	1	4588045	0.0942018	C	G	0.984529	0.89732	9.09494	0.0026	0.984517	0.89732	23.3204	1.4e-06	0.0025	1.4e-06	NA	NA	0.000260486	8.63233e-05	9.1057	0.000418696	8.66583e-05	23.3442	NA	NA
ukb-b-10852	rs76814966	1	88617092	1.18277	C	T	0.969292	1	28.5172	9.3e-08	0.968907	1	8.05277	0.0045	9.4e-08	0.0045	NA	NA	0.000313127	5.86519e-05	28.502	0.000165583	5.82971e-05	8.0675	NA	NA
ukb-b-10852	rs137981934	1	164679186	1.83554	C	T	0.980233	0.900637	48.3646	3.5e-12	0.980244	0.900637	1.18443	0.28	3.5e-12	0.28	NA	NA	0.000533265	7.66727e-05	48.3733	8.31508e-05	7.67033e-05	1.17518	NA	NA
ukb-b-10852	rs146281085	1	209862949	2.3221	A	C	0.990723	0.912823	17.4025	3e-05	0.990755	0.912823	17.8542	2.4e-05	3.1e-05	2.4e-05	NA	NA	0.000460279	0.00011054	17.3382	0.000467926	0.000110886	17.8074	NA	NA
ukb-b-10852	rs188835976	2	1386532	0.0152998	G	T	0.985868	0.861318	10.8031	0.001	0.985726	0.861318	33.5249	7e-09	0.00099	7.1e-09	NA	NA	0.000304767	9.25645e-05	10.8404	0.000532624	9.20102e-05	33.5096	NA	NA
ukb-b-10852	rs149340592	2	13540305	0.301008	C	T	0.99204	0.824126	4.85592	0.028	0.991986	0.824126	50.0266	1.5e-12	0.027	1.5e-12	NA	NA	0.000277608	0.00012552	4.89143	0.000888965	0.000125653	50.0523	NA	NA
ukb-b-10852	rs116345799	2	57714048	0.844233	C	G	0.990337	0.916603	3.19276	0.074	0.990216	0.916603	35.5452	2.5e-09	0.074	2.5e-09	NA	NA	0.000193537	0.000108255	3.19618	0.000642789	0.000107785	35.5647	NA	NA
ukb-b-10852	rs116219267	2	70354790	0.973874	G	A	0.986632	1	25.1822	5.2e-07	0.98684	1	10.2679	0.0014	5e-07	0.0014	NA	NA	0.00044286	8.81261e-05	25.2536	0.000285147	8.90345e-05	10.257	NA	NA
ukb-b-10852	rs188784892	2	148339744	1.68162	G	A	0.990213	0.852635	40.4104	2.1e-10	0.990059	0.852635	3.30895	0.069	2.1e-10	0.069	NA	NA	0.00070801	0.000111413	40.3841	0.000200892	0.0001105	3.30522	NA	NA
ukb-b-10852	rs6746007	2	163445843	1.79704	A	G	0.996332	1	0.0806943	0.78	0.996315	1	104.939	1.3e-24	0.79	1.3e-24	NA	NA	-4.52562e-05	0.000167139	0.0733164	0.00170878	0.000166843	104.896	NA	NA
ukb-b-10852	rs114833305	2	176980928	1.95731	G	A	0.971955	0.878432	40.4939	2e-10	0.971732	0.878432	3.5935	0.058	1.9e-10	0.057	NA	NA	0.000417508	6.55896e-05	40.519	0.000124145	6.52598e-05	3.61879	NA	NA
ukb-b-10852	rs75401106	2	212272475	2.24427	C	A	0.986009	0.989452	24.0738	9.3e-07	0.986334	0.989452	9.8222	0.0017	8.9e-07	0.0017	NA	NA	0.000425931	8.66493e-05	24.1629	0.000275158	8.77748e-05	9.82708	NA	NA
ukb-b-10852	rs75401106	2	212272475	2.24427	C	T	0.952515	0.990868	1.10855	0.29	0.95277	0.990868	0.905479	0.34	0.29	0.34	NA	NA	-5.02767e-05	4.78819e-05	1.10253	4.56743e-05	4.79295e-05	0.908107	NA	NA
ukb-b-10852	rs140674726	2	212290391	2.24436	T	A	0.985429	0.997336	22.6965	1.9e-06	0.985807	0.997336	9.2409	0.0024	1.8e-06	0.0024	NA	NA	0.000403295	8.45351e-05	22.76	0.000260685	8.5737e-05	9.24477	NA	NA
ukb-b-10852	rs141192861	2	216440102	2.28664	G	A	0.99066	0.926858	15.8463	6.9e-05	0.990578	0.926858	14.4836	0.00014	6.8e-05	0.00014	NA	NA	0.000435939	0.000109447	15.8651	0.000414608	0.000108976	14.4747	NA	NA
ukb-b-10852	rs144547471	2	236054045	2.60607	T	A	0.975991	0.997653	0.426221	0.51	0.9761	0.997653	81.7774	1.5e-19	0.51	1.5e-19	NA	NA	4.32536e-05	6.62777e-05	0.425903	0.000600638	6.6413e-05	81.7935	NA	NA
ukb-b-10852	rs78853426	2	240840847	2.71071	G	A	0.990828	1	16.2077	5.7e-05	0.99091	1	16.3746	5.2e-05	5.6e-05	5.3e-05	NA	NA	0.00042888	0.000106433	16.2375	0.000431566	0.000106792	16.3311	NA	NA
ukb-b-10852	rs35684	3	10326686	0.257812	A	C	0.998964	0.949449	44.2627	2.9e-11	0.998905	0.949449	5.55807	0.018	2.9e-11	0.019	NA	NA	0.00215374	0.00032369	44.2717	0.000739829	0.000314439	5.53591	NA	NA
ukb-b-10852	rs35684	3	10326686	0.257812	A	G	0.713843	0.995908	0.0466741	0.83	0.713801	0.995908	0.024824	0.87	0.83	0.87	NA	NA	-4.93112e-06	2.24433e-05	0.0482746	3.60414e-06	2.24758e-05	0.0257142	NA	NA
ukb-b-10852	rs115522378	3	20453156	0.395619	C	T	0.979249	0.914015	5.83286	0.016	0.979755	0.914015	30.7631	2.9e-08	0.016	2.8e-08	NA	NA	0.000179443	7.43375e-05	5.82688	0.000417403	7.52008e-05	30.8082	NA	NA
ukb-b-10852	rs115132859	3	64827286	0.872381	C	T	0.992035	0.915543	4.27884	0.039	0.992088	0.915543	50.1008	1.5e-12	0.038	1.4e-12	NA	NA	0.000246722	0.000119212	4.2833	0.000846444	0.000119548	50.1316	NA	NA
ukb-b-10852	rs6438734	3	122219261	1.34362	A	C	0.991834	0.547704	7.75787	0.0053	0.991716	0.547704	31.6112	1.9e-08	0.0053	1.9e-08	NA	NA	0.000424978	0.000152544	7.76142	0.000848342	0.000150965	31.5784	NA	NA
ukb-b-10852	rs6438734	3	122219261	1.34362	A	G	0.416657	0.999776	0.00474178	0.95	0.416394	0.999776	0.254422	0.61	0.94	0.61	NA	NA	1.57393e-06	2.05398e-05	0.00587187	1.03563e-05	2.05542e-05	0.253868	NA	NA
ukb-b-10852	rs4482625	3	157096009	1.71404	G	A	0.427687	0.99329	3.93181	0.047	0.426869	0.99329	1.76153	0.18	0.047	0.19	NA	NA	-4.06402e-05	2.04976e-05	3.93104	2.71872e-05	2.05363e-05	1.7526	NA	NA
ukb-b-10852	rs4482625	3	157096009	1.71404	G	C	0.998223	0.663911	147.776	5.3e-34	0.998213	0.663911	0.00981765	0.92	5e-34	0.92	NA	NA	0.00359095	0.000295272	147.902	-2.83326e-05	0.000294116	0.00927977	NA	NA
ukb-b-10852	rs144937543	4	5194518	0.0991384	T	C	0.99022	0.976116	2.99095	0.084	0.990329	0.976116	37.5359	9e-10	0.083	8.8e-10	NA	NA	0.000181249	0.000104435	3.01201	0.000641468	0.000104636	37.5826	NA	NA
ukb-b-10852	rs1824371	4	21658543	0.376804	C	A	0.793384	0.996031	0.5895	0.44	0.794283	0.996031	0.52833	0.47	0.44	0.47	NA	NA	1.93374e-05	2.50834e-05	0.594324	1.8258e-05	2.5098e-05	0.529213	NA	NA
ukb-b-10852	rs1824371	4	21658543	0.376804	C	T	0.998552	0.599829	2.08525	0.15	0.99852	0.599829	47.8064	4.7e-12	0.15	5e-12	NA	NA	0.000501647	0.000344821	2.11646	0.00232814	0.000337092	47.7004	NA	NA
ukb-b-10852	rs113305440	4	47167767	0.686046	C	T	0.992653	0.951309	87.1021	1e-20	0.992807	0.951309	4.49012	0.034	1.1e-20	0.034	NA	NA	0.00113474	0.000121623	87.0484	0.000260563	0.000123004	4.48735	NA	NA
ukb-b-10852	rs112918348	4	60469425	0.780119	A	G	0.986605	0.917684	24.6622	6.8e-07	0.987031	0.917684	13.2817	0.00027	6.8e-07	0.00027	NA	NA	0.000457142	9.20549e-05	24.6609	0.00034051	9.34082e-05	13.289	NA	NA
ukb-b-10852	rs148963502	4	89096740	1.04014	G	A	0.990542	0.828556	36.0835	1.9e-09	0.990409	0.828556	3.12295	0.077	1.8e-09	0.077	NA	NA	0.000693316	0.000115191	36.2266	0.000201638	0.000113938	3.13189	NA	NA
ukb-b-10852	rs57481764	4	104151470	1.16343	C	T	0.992161	0.958565	20.342	6.5e-06	0.992046	0.958565	19.8459	8.4e-06	6.3e-06	8.3e-06	NA	NA	0.000529459	0.000117282	20.3801	0.000517884	0.000116179	19.8705	NA	NA
ukb-b-10852	rs1838537	4	144783768	1.53399	C	T	0.995912	0.956844	0.0944656	0.76	0.996229	0.956844	107.354	3.7e-25	0.77	3.9e-25	NA	NA	-4.66638e-05	0.000162014	0.0829569	0.00174821	0.000168789	107.275	NA	NA
ukb-b-10852	rs145991102	4	166101241	1.75127	G	A	0.981079	0.922083	6.68198	0.0097	0.980998	0.922083	26.9355	2.1e-07	0.0098	2.1e-07	NA	NA	0.000199948	7.74029e-05	6.67299	0.000400976	7.72324e-05	26.9549	NA	NA
ukb-b-10852	rs147299616	4	178725757	1.90868	T	A	0.992187	0.935706	20.8965	4.8e-06	0.992055	0.935706	49.4045	2.1e-12	4.8e-06	2.1e-12	NA	NA	0.000543835	0.000118894	20.9227	0.000829476	0.000118001	49.4124	NA	NA
ukb-b-10852	rs621356	5	4931128	0.123105	T	C	0.304162	0.984752	0.59376	0.44	0.304883	0.984752	1.15119	0.28	0.45	0.28	NA	NA	1.68826e-05	2.21984e-05	0.578413	-2.37497e-05	2.2164e-05	1.14821	NA	NA
ukb-b-10852	rs621356	5	4931128	0.123105	T	G	0.995528	0.814015	10.0913	0.0015	0.995625	0.814015	46.4274	9.5e-12	0.0015	9.8e-12	NA	NA	0.000533648	0.000168198	10.0663	0.00115915	0.000170218	46.3734	NA	NA
ukb-b-10852	rs77708922	5	7199968	0.178798	G	A	0.991164	0.934303	42.4332	7.3e-11	0.99121	0.934303	3.77812	0.052	6.8e-11	0.052	NA	NA	0.000730608	0.000111959	42.5846	0.00021859	0.000112342	3.786	NA	NA
ukb-b-10852	rs13164420	5	53318155	0.645123	C	T	0.995186	0.976635	7.76988	0.0053	0.995215	0.976635	34.9249	3.4e-09	0.0053	3.5e-09	NA	NA	0.000412623	0.000148064	7.76617	0.000875833	0.000148286	34.8852	NA	NA
ukb-b-10852	rs147231038	5	68073781	0.796225	T	A	0.990298	0.908964	16.5824	4.7e-05	0.990281	0.908964	16.5784	4.7e-05	4.6e-05	4.6e-05	NA	NA	0.000441097	0.0001083	16.5887	0.000441067	0.000108255	16.6001	NA	NA
ukb-b-10852	rs80160190	5	152980439	1.63825	G	A	0.975211	1	11.3231	0.00077	0.975178	1	22.4056	2.2e-06	0.00076	2.2e-06	NA	NA	0.000219036	6.50879e-05	11.3248	0.000308023	6.51066e-05	22.3828	NA	NA
ukb-b-10852	rs77972788	6	17955752	0.368171	A	G	0.972153	0.984801	32.7569	1e-08	0.972541	0.984801	9.87887	0.0017	1.1e-08	0.0017	NA	NA	0.000354839	6.20659e-05	32.6857	0.000195962	6.23533e-05	9.87703	NA	NA
ukb-b-10852	rs4711656	6	41075960	0.625629	T	C	0.966449	1	54.8854	1.3e-13	0.966546	1	0.0982694	0.75	1.3e-13	0.76	NA	NA	0.000416426	5.62204e-05	54.864	1.74517e-05	5.63298e-05	0.0959836	NA	NA
ukb-b-10852	rs150545393	6	70855559	0.853973	C	T	0.989958	0.907734	3.13547	0.077	0.989877	0.907734	38.9408	4.4e-10	0.075	4.4e-10	NA	NA	0.000189993	0.000106581	3.17775	0.000662507	0.000106161	38.9447	NA	NA
ukb-b-10852	rs146075787	6	106704601	1.14507	G	A	0.995868	0.928332	8.10392	0.0044	0.995915	0.928332	37.371	9.8e-10	0.0043	9.6e-10	NA	NA	0.00046676	0.00016359	8.14095	0.00100659	0.000164591	37.402	NA	NA
ukb-b-10852	rs2328841	6	148350399	1.56969	A	G	0.961068	1	11.9914	0.00053	0.960981	1	20.7723	5.2e-06	0.00053	5.2e-06	NA	NA	0.000181389	5.23531e-05	12.0043	0.000238285	5.22892e-05	20.7667	NA	NA
ukb-b-10852	rs146780865	7	1550863	0.0201659	C	T	0.997504	0.91505	17.7555	2.5e-05	0.997486	0.91505	15.8107	7e-05	2.5e-05	7e-05	NA	NA	0.00089275	0.000211851	17.7582	0.000840771	0.000211421	15.8147	NA	NA
ukb-b-10852	rs138698650	7	25482116	0.432789	A	G	0.983643	0.840678	50.2325	1.4e-12	0.983204	0.840678	0.700916	0.4	1.4e-12	0.4	NA	NA	0.00061772	8.72062e-05	50.1752	7.22622e-05	8.59253e-05	0.707261	NA	NA
ukb-b-10852	rs113632060	7	51529854	0.775347	T	C	0.981145	0.931886	53.3427	2.8e-13	0.981037	0.931886	1.12693	0.29	2.8e-13	0.29	NA	NA	0.000563694	7.71946e-05	53.3228	8.14753e-05	7.70303e-05	1.11874	NA	NA
ukb-b-10852	rs75064816	7	101335591	1.17044	C	T	0.994203	0.981253	120.08	6.1e-28	0.994127	0.981253	0.129894	0.72	5.6e-28	0.72	NA	NA	0.00147435	0.000134451	120.247	-4.8448e-05	0.000133824	0.131064	NA	NA
ukb-b-10852	rs117923778	7	118334246	1.32768	G	A	0.983107	1	7.24464	0.0071	0.983177	1	36.1364	1.8e-09	0.007	1.8e-09	NA	NA	0.000211814	7.8561e-05	7.26934	0.000473137	7.87091e-05	36.1347	NA	NA
ukb-b-10852	rs75240357	7	154404450	1.78507	A	G	0.985642	0.982468	9.06716	0.0026	0.985707	0.982468	23.6828	1.1e-06	0.0026	1.1e-06	NA	NA	0.000258944	8.60839e-05	9.0483	0.000419147	8.61234e-05	23.6859	NA	NA
ukb-b-10852	rs75315998	8	19086407	0.458083	T	C	0.990917	0.89268	3.59013	0.058	0.990534	0.89268	36.56	1.5e-09	0.058	1.5e-09	NA	NA	0.000213539	0.000112632	3.59442	0.000669572	0.000110756	36.5479	NA	NA
ukb-b-10852	rs145171400	8	21799385	0.511443	G	C	0.992968	0.832162	62.7147	2.4e-15	0.992889	0.832162	0.0277843	0.87	2.4e-15	0.87	NA	NA	0.00105193	0.000132827	62.7202	2.16434e-05	0.000131824	0.0269566	NA	NA
ukb-b-10852	rs62498026	8	27628385	0.596451	A	G	0.991562	0.922788	46.7045	8.3e-12	0.991359	0.922788	24.3783	7.9e-07	8e-12	8e-07	NA	NA	0.000789054	0.000115396	46.7556	0.000562319	0.000113945	24.3541	NA	NA
ukb-b-10852	rs117227707	8	41523177	0.732273	C	T	0.994809	0.902613	0.129108	0.72	0.994563	0.902613	73.5615	9.8e-18	0.72	9.7e-18	NA	NA	-5.26949e-05	0.000148459	0.125986	0.00124468	0.000145114	73.5697	NA	NA
ukb-b-10852	rs78352328	8	80279234	1.0241	C	A	0.987749	0.902849	29.0145	7.2e-08	0.988046	0.902849	10.8004	0.001	7.4e-08	0.001	NA	NA	0.000521953	9.69792e-05	28.9671	0.000321722	9.79104e-05	10.797	NA	NA
ukb-b-10852	rs181387603	8	104030109	1.24307	C	T	0.992097	0.823598	0.189123	0.66	0.991977	0.823598	67.1817	2.5e-16	0.66	2.4e-16	NA	NA	-5.54373e-05	0.000125887	0.193928	0.00102537	0.000125078	67.2047	NA	NA
ukb-b-10852	rs146058917	9	9189199	0.220847	G	A	0.989673	0.885157	22.5327	2.1e-06	0.989786	0.885157	9.42151	0.0021	2.1e-06	0.0022	NA	NA	0.000504132	0.000106313	22.4864	0.000328168	0.000106952	9.41488	NA	NA
ukb-b-10852	rs79211532	9	21070628	0.425868	G	A	0.974494	0.986898	54.9303	1.2e-13	0.974107	0.986898	0.322861	0.57	1.2e-13	0.57	NA	NA	0.000479769	6.47278e-05	54.9392	3.63089e-05	6.41812e-05	0.320044	NA	NA
ukb-b-10852	rs148808311	9	29571866	0.556836	G	C	0.990656	0.95594	35.9179	2.1e-09	0.990405	0.95594	3.10777	0.078	2e-09	0.077	NA	NA	0.000645431	0.000107581	35.9942	0.000187493	0.000106175	3.11836	NA	NA
ukb-b-10852	rs62541930	9	35928806	0.606988	G	T	0.990429	0.930556	17.8366	2.4e-05	0.990396	0.930556	16.2292	5.6e-05	2.4e-05	5.5e-05	NA	NA	0.000455437	0.000107934	17.8049	0.000434901	0.000107788	16.2794	NA	NA
ukb-b-10852	rs112288741	9	79483536	0.917092	C	T	0.990953	0.941321	42.1726	8.4e-11	0.991013	0.941321	3.49623	0.062	8.4e-11	0.061	NA	NA	0.000715285	0.000110162	42.1598	0.000207474	0.000110764	3.5086	NA	NA
ukb-b-10852	rs117494382	9	98290671	1.14839	C	T	0.986287	1	9.63897	0.0019	0.986315	1	24.4529	7.6e-07	0.0019	7.5e-07	NA	NA	0.000269614	8.69318e-05	9.61897	0.000431294	8.71657e-05	24.4825	NA	NA
ukb-b-10852	rs7860923	9	111086120	1.29844	G	A	0.998977	0.352166	0.573787	0.45	0.998973	0.352166	66.6885	3.2e-16	0.45	3.3e-16	NA	NA	0.000405477	0.000531931	0.581061	0.00436253	0.000534463	66.6259	NA	NA
ukb-b-10852	rs7860923	9	111086120	1.29844	G	T	0.7922	0.995645	1.62706	0.2	0.792879	0.995645	0.0859244	0.77	0.2	0.77	NA	NA	3.23598e-05	2.50363e-05	1.6706	-7.50033e-06	2.5095e-05	0.0893279	NA	NA
ukb-b-10852	rs78017056	9	112942785	1.32286	T	A	0.987786	0.926709	49.1456	2.4e-12	0.987866	0.926709	2.19437	0.14	2.4e-12	0.14	NA	NA	0.000670032	9.56146e-05	49.1069	0.000142908	9.61535e-05	2.20894	NA	NA
ukb-b-10852	rs112102612	9	126888206	1.50976	C	T	0.969236	0.879182	16.9786	3.8e-05	0.968938	0.879182	14.7741	0.00012	3.8e-05	0.00012	NA	NA	0.000257702	6.25402e-05	16.9793	0.000239414	6.2274e-05	14.7803	NA	NA
ukb-b-10852	rs187381536	9	131129930	1.55081	T	C	0.993215	0.947507	100.479	1.2e-23	0.993149	0.947507	0.159949	0.69	1.3e-23	0.69	NA	NA	0.00126778	0.000126547	100.365	-4.97921e-05	0.000126191	0.155692	NA	NA
ukb-b-10852	rs139199217	10	53816659	0.750569	A	T	0.995074	0.931422	7.90507	0.0049	0.995005	0.931422	31.6111	1.9e-08	0.005	1.9e-08	NA	NA	0.000420833	0.000149832	7.88874	0.000836673	0.000148879	31.5823	NA	NA
ukb-b-10852	rs149158450	10	99386798	1.26168	G	A	0.987323	0.926821	11.6288	0.00065	0.987371	0.926821	27.6389	1.5e-07	0.00065	1.5e-07	NA	NA	0.000320512	9.40478e-05	11.6142	0.0004955	9.42364e-05	27.6472	NA	NA
ukb-b-10852	rs181982262	10	120289475	1.48954	G	A	0.995418	0.91327	7.98914	0.0047	0.995606	0.91327	36.006	2e-09	0.0047	1.9e-09	NA	NA	0.000443633	0.00015699	7.98554	0.000962259	0.000160307	36.0311	NA	NA
ukb-b-10852	rs10765010	10	132771768	1.76994	G	A	0.998322	0.839684	26.5446	2.6e-07	0.998333	0.839684	30.2445	3.8e-08	2.5e-07	3.8e-08	NA	NA	0.00139171	0.00026982	26.6042	0.00149145	0.000271216	30.2405	NA	NA
ukb-b-10852	rs10765010	10	132771768	1.76994	G	C	0.704039	0.999337	0.0589733	0.81	0.704007	0.999337	0.0507007	0.82	0.8	0.82	NA	NA	-5.5028e-06	2.21786e-05	0.0615602	4.96121e-06	2.21965e-05	0.0499583	NA	NA
ukb-b-10852	rs11039459	11	1703150	0.0405602	G	C	0.943678	1	19.465	1e-05	0.942548	1	11.702	0.00062	1.1e-05	0.00063	NA	NA	0.000193839	4.40103e-05	19.3986	0.000148959	4.35499e-05	11.6993	NA	NA
ukb-b-10852	rs151219201	11	41915533	0.609494	A	G	0.987072	0.994268	26.0025	3.4e-07	0.987266	0.994268	10.7921	0.001	3.5e-07	0.001	NA	NA	0.000458094	8.98774e-05	25.9781	0.00029768	9.06923e-05	10.7735	NA	NA
ukb-b-10852	rs76242339	11	43473768	0.620649	G	A	0.994637	0.977212	6.73737	0.0094	0.994466	0.977212	70.0621	5.7e-17	0.0095	5.6e-17	NA	NA	0.000363019	0.000139945	6.72893	0.00115757	0.000138247	70.1095	NA	NA
ukb-b-10852	rs61690917	11	44366113	0.632565	A	G	0.994184	0.932367	6.39074	0.011	0.994244	0.932367	29.8085	4.8e-08	0.012	4.9e-08	NA	NA	0.000348259	0.00013787	6.38063	0.000755767	0.000138545	29.7575	NA	NA
ukb-b-10852	rs4753657	11	94907307	1.02314	C	G	0.689265	0.989174	0.0833895	0.77	0.689279	0.989174	0.722688	0.4	0.77	0.39	NA	NA	-6.34214e-06	2.19819e-05	0.0832422	-1.87931e-05	2.20449e-05	0.726744	NA	NA
ukb-b-10852	rs4753657	11	94907307	1.02314	C	T	0.996774	0.900106	42.935	5.7e-11	0.996666	0.900106	13.0356	0.00031	5.6e-11	0.00031	NA	NA	0.00123618	0.000188644	42.9416	0.000667936	0.000185229	13.0033	NA	NA
ukb-b-10852	rs72971585	11	103124329	1.11549	G	A	0.990298	1	15.1175	0.0001	0.990348	1	15.141	0.0001	0.0001	0.0001	NA	NA	0.000402004	0.000103355	15.1284	0.000402486	0.000103442	15.1393	NA	NA
ukb-b-10852	rs1509716	11	108929055	1.16132	G	A	0.774629	0.958164	0.480503	0.49	0.776374	0.958164	0.174268	0.68	0.49	0.68	NA	NA	1.70796e-05	2.47559e-05	0.475991	-1.02375e-05	2.48229e-05	0.170092	NA	NA
ukb-b-10852	rs1509716	11	108929055	1.16132	G	C	0.997822	0.961216	0.0503699	0.82	0.997881	0.961216	85.6767	2.1e-20	0.83	2.2e-20	NA	NA	-4.70662e-05	0.000220328	0.0456332	0.00208496	0.000225297	85.6411	NA	NA
ukb-b-10852	rs116906001	11	121639857	1.34479	G	A	0.993979	0.93768	6.03659	0.014	0.994142	0.93768	29.0391	7.1e-08	0.014	7e-08	NA	NA	0.000332429	0.000135153	6.04991	0.000738997	0.000137063	29.0698	NA	NA
ukb-b-10852	rs77208567	12	16900527	0.335423	T	C	0.988865	0.945413	84.5182	3.8e-20	0.988995	0.945413	0.259344	0.61	3.8e-20	0.61	NA	NA	0.000913334	9.93428e-05	84.5254	-5.07503e-05	9.99199e-05	0.257972	NA	NA
ukb-b-10852	rs139814666	12	80331483	0.965458	A	G	0.993596	0.868757	10.0793	0.0015	0.993815	0.868757	29.6397	5.2e-08	0.0015	5.2e-08	NA	NA	0.0004312	0.000135858	10.0737	0.000755907	0.000138849	29.6382	NA	NA
ukb-b-10852	rs2019421	12	84230589	1.00176	G	A	0.99777	0.935514	82.431	1.1e-19	0.997831	0.935514	0.0534129	0.82	1.1e-19	0.82	NA	NA	0.00200895	0.000221247	82.4487	-5.1993e-05	0.000224341	0.0537122	NA	NA
ukb-b-10852	rs61941181	12	113449667	1.31183	G	A	0.994532	1	29.5448	5.5e-08	0.994358	1	6.23078	0.013	5.4e-08	0.013	NA	NA	0.000747384	0.00013747	29.5577	0.000337668	0.000135243	6.23377	NA	NA
ukb-b-10852	rs17208235	13	38459299	0.386253	A	G	0.992378	0.853632	23.4694	1.3e-06	0.992655	0.853632	12.9082	0.00033	1.2e-06	0.00032	NA	NA	0.000610383	0.000125858	23.5205	0.000462646	0.000128689	12.9245	NA	NA
ukb-b-10852	rs184034328	13	52306632	0.555461	A	C	0.996828	0.91329	13.5892	0.00023	0.996947	0.91329	60.2241	8.5e-15	0.00023	8.3e-15	NA	NA	0.000693584	0.000188112	13.5946	0.00149344	0.000192385	60.2609	NA	NA
ukb-b-10852	rs117604555	13	61723866	0.611071	G	A	0.975105	1	22.3294	2.3e-06	0.974743	1	11.0176	0.0009	2.3e-06	0.00091	NA	NA	0.000307352	6.5094e-05	22.2941	0.000214074	6.45141e-05	11.0108	NA	NA
ukb-b-10852	rs147964448	13	78983755	0.77878	T	C	0.985695	0.967052	9.43955	0.0021	0.98586	0.967052	26.1243	3.2e-07	0.0021	3.2e-07	NA	NA	0.000266378	8.67043e-05	9.4388	0.000445239	8.71368e-05	26.1085	NA	NA
ukb-b-10852	rs76539348	14	32069052	0.23968	G	A	0.989006	0.766807	17.5746	2.8e-05	0.98902	0.766807	14.7937	0.00012	2.7e-05	0.00012	NA	NA	0.000466294	0.000111059	17.6282	0.000426914	0.000110956	14.8041	NA	NA
ukb-b-10852	rs79070940	14	44404764	0.392293	A	T	0.989025	0.901929	1.67692	0.2	0.989248	0.901929	44.8057	2.2e-11	0.19	2.2e-11	NA	NA	0.000133015	0.000102456	1.6855	0.000692057	0.000103419	44.78	NA	NA
ukb-b-10852	rs10444670	14	44747962	0.396419	A	G	0.798382	0.997043	0.0528645	0.82	0.798053	0.997043	0.0900029	0.76	0.82	0.76	NA	NA	-5.89621e-06	2.52887e-05	0.0543617	7.60733e-06	2.52899e-05	0.0904837	NA	NA
ukb-b-10852	rs10444670	14	44747962	0.396419	A	T	0.99835	0.437088	0.377498	0.54	0.9983	0.437088	56.8762	4.6e-14	0.54	4.6e-14	NA	NA	0.000231947	0.000379283	0.373982	0.00279748	0.000370855	56.9018	NA	NA
ukb-b-10852	rs139297457	14	65383576	0.59122	G	A	0.985782	0.99733	44.2373	2.9e-11	0.98611	0.99733	1.60712	0.2	2.9e-11	0.2	NA	NA	0.000570312	8.57445e-05	44.2397	0.000109835	8.66233e-05	1.60772	NA	NA
ukb-b-10852	rs75212452	14	75734381	0.687083	G	C	0.9814	0.988823	31.9016	1.6e-08	0.981222	0.988823	6.12477	0.013	1.6e-08	0.013	NA	NA	0.000425593	7.53743e-05	31.8817	0.000185935	7.50304e-05	6.14114	NA	NA
ukb-b-10852	rs117804045	15	25793654	0.328382	G	A	0.985531	0.971615	1.44578	0.23	0.985648	0.971615	44.1155	3.1e-11	0.23	3e-11	NA	NA	0.000103522	8.615e-05	1.44397	0.000574298	8.63901e-05	44.1924	NA	NA
ukb-b-10852	rs138748669	15	45307819	0.648003	A	T	0.995432	0.909155	90.9872	1.4e-21	0.995334	0.909155	0.114468	0.74	1.4e-21	0.73	NA	NA	0.00150369	0.00015763	90.9998	-5.29848e-05	0.000155883	0.115533	NA	NA
ukb-b-10852	rs11633204	15	54761405	0.741153	C	T	0.94581	0.990971	7.03136	0.008	0.946272	0.990971	30.4339	3.5e-08	0.0079	3.4e-08	NA	NA	0.000119373	4.49132e-05	7.06419	0.000248841	4.5083e-05	30.4662	NA	NA
ukb-b-10852	rs925058	15	98341989	1.39693	G	A	0.950794	0.981736	15.2078	9.6e-05	0.950637	0.981736	15.073	0.0001	9.5e-05	0.0001	NA	NA	0.000184774	4.73396e-05	15.2347	0.000183227	4.71541e-05	15.0987	NA	NA
ukb-b-10852	rs117465238	16	6131123	0.129875	A	T	0.982682	0.987797	35.4374	2.6e-09	0.982448	0.987797	6.90856	0.0086	2.7e-09	0.0086	NA	NA	0.000464857	7.81306e-05	35.3995	0.000204225	7.76753e-05	6.91275	NA	NA
ukb-b-10852	rs59763614	16	6196401	0.132007	A	G	0.985582	1	9.01985	0.0027	0.985898	1	23.6552	1.2e-06	0.0027	1.2e-06	NA	NA	0.000254948	8.49586e-05	9.00508	0.000417631	8.59757e-05	23.5958	NA	NA
ukb-b-10852	rs28440029	16	18059827	0.367403	T	C	0.992898	0.970577	0.161672	0.69	0.993195	0.970577	0.153434	0.7	0.7	0.7	NA	NA	-4.77786e-05	0.000122317	0.152579	-4.89991e-05	0.000125086	0.153447	NA	NA
ukb-b-10852	rs28440029	16	18059827	0.367403	T	G	0.997686	0.715526	20.1055	7.3e-06	0.997733	0.715526	25.3558	4.8e-07	7.2e-06	4.7e-07	NA	NA	0.00111895	0.000249396	20.1299	0.00126878	0.000251869	25.3759	NA	NA
ukb-b-10852	rs138281600	16	21724375	0.412773	C	T	0.991348	0.841241	20.8145	5.1e-06	0.990979	0.841241	15.8687	6.8e-05	5.3e-06	6.7e-05	NA	NA	0.00054558	0.00011979	20.7431	0.000464649	0.000116503	15.9066	NA	NA
ukb-b-10852	rs185482582	16	69263573	0.855254	C	T	0.987116	0.932424	29.8149	4.8e-08	0.987187	0.932424	11.4098	0.00073	4.7e-08	0.00073	NA	NA	0.00050807	9.30369e-05	29.822	0.000315374	9.33544e-05	11.4125	NA	NA
ukb-b-10852	rs184803250	16	81622462	1.04894	C	T	0.990889	0.91117	22.5993	2e-06	0.990755	0.91117	14.7578	0.00012	2e-06	0.00012	NA	NA	0.000531314	0.000111705	22.6234	0.00042603	0.000110887	14.7611	NA	NA
ukb-b-10852	rs187207090	16	85905736	1.19727	G	T	0.981067	0.964677	14.5483	0.00014	0.981225	0.964677	17.0836	3.6e-05	0.00014	3.6e-05	NA	NA	0.000288854	7.57188e-05	14.5528	0.000313893	7.59926e-05	17.0616	NA	NA
ukb-b-10852	rs145397091	16	88620387	1.29383	G	A	0.987024	0.890152	51.8439	6e-13	0.987046	0.890152	2.18823	0.14	5.7e-13	0.14	NA	NA	0.000683405	9.4817e-05	51.9498	0.000140723	9.489e-05	2.19931	NA	NA
ukb-b-10852	rs12949349	17	11696457	0.309147	T	C	0.993791	0.924317	5.90901	0.015	0.994143	0.924317	29.4946	5.6e-08	0.015	5.7e-08	NA	NA	0.000326741	0.000133942	5.95079	0.000750297	0.000138197	29.476	NA	NA
ukb-b-10852	rs148650569	17	37366418	0.638585	C	T	0.987464	0.834709	10.0106	0.0016	0.987424	0.834709	32.6926	1.1e-08	0.0016	1.1e-08	NA	NA	0.000315655	9.97638e-05	10.011	0.000569426	9.95948e-05	32.6889	NA	NA
ukb-b-10852	rs77662159	17	55564069	0.831063	A	G	0.998328	0.911317	0.0407671	0.84	0.998428	0.911317	122.238	2e-28	0.85	2.1e-28	NA	NA	-4.91086e-05	0.000259719	0.0357525	0.0029565	0.000267454	122.196	NA	NA
ukb-b-10852	rs143182864	17	79950191	1.27118	C	T	0.990613	0.842121	44.941	2e-11	0.990574	0.842121	13.928	0.00019	2e-11	0.00019	NA	NA	0.000769222	0.00011473	44.9521	0.000425953	0.000114177	13.9177	NA	NA
ukb-b-10852	rs72899117	18	37657161	0.586807	T	A	0.989629	0.786927	35.3629	2.7e-09	0.989723	0.786927	3.19347	0.074	2.7e-09	0.075	NA	NA	0.000671144	0.000112858	35.3642	0.000201524	0.000113118	3.17386	NA	NA
ukb-b-10852	rs117430023	18	41730199	0.617631	A	G	0.977183	1	25.0128	5.7e-07	0.977454	1	12.9123	0.00033	5.6e-07	0.00032	NA	NA	0.000339916	6.79397e-05	25.0321	0.00024533	6.82136e-05	12.9348	NA	NA
ukb-b-10852	rs78495745	18	60983473	0.874014	T	C	0.982042	1	17.7436	2.5e-05	0.982401	1	18.2166	2e-05	2.6e-05	2e-05	NA	NA	0.000323567	7.68598e-05	17.7227	0.000331457	7.7642e-05	18.2247	NA	NA
ukb-b-10852	rs112110646	19	1567043	0.0558739	C	T	0.979188	0.85299	13.7933	0.0002	0.979266	0.85299	25.0619	5.6e-07	0.0002	5.7e-07	NA	NA	0.000285865	7.6862e-05	13.8325	0.000385439	7.70463e-05	25.027	NA	NA
ukb-b-10852	rs75547020	19	3984635	0.142379	T	G	0.974295	1	21.4217	3.7e-06	0.974465	1	10.8354	0.001	3.6e-06	0.001	NA	NA	0.000296938	6.41045e-05	21.4563	0.000211251	6.42171e-05	10.8217	NA	NA
ukb-b-10852	rs73004597	19	8682591	0.279328	A	G	0.984285	0.932458	14.4893	0.00014	0.984576	0.932458	22.6646	1.9e-06	0.00013	1.9e-06	NA	NA	0.000321393	8.41958e-05	14.571	0.000405434	8.51043e-05	22.6954	NA	NA
ukb-b-10852	rs80179068	19	42615424	0.667529	A	C	0.985444	1	43.002	5.5e-11	0.985212	1	22.4016	2.2e-06	5.6e-11	2.2e-06	NA	NA	0.0005548	8.46612e-05	42.9441	0.000397431	8.40031e-05	22.3838	NA	NA
ukb-b-10852	rs143780952	19	56894342	1.02698	A	G	0.98941	0.841998	15.987	6.4e-05	0.989369	0.841998	15.9592	6.5e-05	6.3e-05	6.4e-05	NA	NA	0.000432223	0.000108032	16.0069	0.000429637	0.000107441	15.9906	NA	NA
ukb-b-10852	rs117784640	20	11958763	0.319321	G	A	0.993876	0.936117	0.0673442	0.8	0.993743	0.936117	64.0081	1.2e-15	0.8	1.3e-15	NA	NA	-3.47575e-05	0.000134319	0.066961	0.00106191	0.000132809	63.9319	NA	NA
ukb-b-10852	rs117457037	20	59468606	1.00655	C	A	0.990901	1	16.3264	5.3e-05	0.991061	1	16.6659	4.5e-05	5.3e-05	4.4e-05	NA	NA	0.000431158	0.000106697	16.3292	0.000439924	0.000107615	16.7113	NA	NA
ukb-b-10852	rs78023580	21	37038540	0.394714	C	A	0.980108	0.930407	16.4949	4.9e-05	0.979756	0.930407	30.9377	2.7e-08	5e-05	2.7e-08	NA	NA	0.00030561	7.53168e-05	16.4646	0.000414385	7.45251e-05	30.9174	NA	NA
ukb-b-10852	rs138719775	21	47255345	0.637084	G	A	0.992964	0.904832	9.28017	0.0023	0.992662	0.904832	23.2646	1.4e-06	0.0023	1.4e-06	NA	NA	0.000388486	0.000127491	9.28526	0.000602435	0.000124812	23.2973	NA	NA
ukb-b-10852	rs150036938	22	31322046	0.353996	A	C	0.992807	0.944943	22.8178	1.8e-06	0.992788	0.944943	54.1499	1.9e-13	1.8e-06	1.9e-13	NA	NA	0.000589084	0.000123286	22.831	0.000907194	0.000123282	54.1505	NA	NA
ukb-b-10852	rs117208217	22	49550701	0.703285	C	A	0.985839	1	23.3441	1.4e-06	0.986477	1	9.82903	0.0017	1.4e-06	0.0017	NA	NA	0.000413056	8.54803e-05	23.3499	0.000274456	8.74799e-05	9.84305	NA	NA
ukb-b-14926	rs10189857	2	60713235	0.872337	A	G	0.568739	1	25.2584	5e-07	0.567312	1	27.5219	1.6e-07	5.4e-06	1.4e-06	NA	NA	0.00676462	0.00148708	20.6928	0.00717721	0.00148665	23.3074	NA	NA
ukb-b-14926	rs72974269	2	225454907	2.42681	C	T	0.682316	0.995268	11.7129	0.00062	0.683629	0.995268	36.4492	1.6e-09	0.00077	7.8e-09	NA	NA	-0.00531771	0.00158156	11.3051	-0.00914501	0.00158403	33.3304	NA	NA
ukb-b-14926	rs62250714	3	85515776	1.08917	G	A	0.373589	0.998672	16.9629	3.8e-05	0.372386	0.998672	18.8834	1.4e-05	0.00013	3.4e-05	NA	NA	-0.0057936	0.00151769	14.5725	-0.00630885	0.00152272	17.1657	NA	NA
ukb-b-14926	rs3781446	10	126684134	1.61272	T	C	0.455775	0.980274	6.85738	0.0088	0.456027	0.980274	32.2218	1.4e-08	0.013	3.2e-08	NA	NA	0.00369458	0.00148894	6.15711	0.00824282	0.00149106	30.5607	NA	NA
ukb-b-14926	rs879027	14	77492891	0.72283	G	A	0.45811	1	14.5474	0.00014	0.45826	1	26.0443	3.3e-07	0.00027	1.1e-06	NA	NA	-0.00537102	0.00147615	13.2389	-0.00719032	0.00147368	23.8062	NA	NA
ukb-b-14926	rs2852342	18	37201802	0.58488	G	T	0.615228	0.992005	19.4346	1e-05	0.614108	0.992005	26.6366	2.5e-07	0.00012	7.8e-06	NA	NA	-0.00586282	0.00152025	14.8725	-0.00678571	0.00151824	19.9762	NA	NA
ukb-b-14926	rs35601305	20	51077427	0.791501	A	T	0.816881	0.996507	9.0296	0.0027	0.816673	0.996507	15.602	7.8e-05	0.00057	2.2e-05	NA	NA	-0.00655817	0.00190306	11.8758	-0.00807539	0.00190425	17.9838	NA	NA
ukb-b-3357	rs45603435	1	11861855	0.239468	A	G	0.834414	0.998951	51.675	6.5e-13	0.838781	0.998951	21.3544	3.8e-06	2.1e-12	1.4e-05	NA	NA	-0.0505572	0.00719536	49.3698	-0.0318286	0.0073144	18.9356	NA	NA
ukb-b-3357	rs2473321	1	22390577	0.44292	T	C	0.238311	0.999095	13.9358	0.00019	0.239931	0.999095	20.0911	7.4e-06	0.00032	2.3e-05	NA	NA	0.0225743	0.0062665	12.9771	0.0266949	0.00630835	17.9071	NA	NA
ukb-b-3357	rs56318008	1	22470407	0.443127	C	T	0.855925	0.991556	28.9838	7.3e-08	0.853064	0.991556	15.9422	6.5e-05	1.7e-07	0.00015	NA	NA	-0.0398452	0.00761153	27.4037	-0.0289111	0.00764151	14.3144	NA	NA
ukb-b-3357	rs141845046	1	154987704	1.69835	C	T	0.978877	1	11.4393	0.00072	0.978331	1	19.4205	1e-05	0.00055	1.4e-05	NA	NA	-0.0646781	0.0187092	11.9509	-0.0810232	0.0186592	18.8552	NA	NA
ukb-b-3357	rs1374204	2	46484205	0.729449	C	T	0.303138	0.923635	58.7941	1.8e-14	0.301171	0.923635	19.9656	7.9e-06	1e-14	8.8e-06	NA	NA	-0.0467422	0.0060408	59.8728	-0.0272308	0.00612581	19.7603	NA	NA
ukb-b-3357	rs34425704	2	74244990	1.02574	G	A	0.937264	0.997352	18.2418	1.9e-05	0.939232	0.997352	17.1956	3.4e-05	1.2e-05	4e-05	NA	NA	0.0484429	0.0110528	19.2096	0.0463281	0.0112804	16.867	NA	NA
ukb-b-3357	rs139557015	2	182072326	2.00806	T	C	0.965183	0.943495	15.903	6.7e-05	0.964498	0.943495	13.1322	0.00029	3.5e-05	0.00013	NA	NA	0.0619717	0.0149814	17.1112	0.0572362	0.0149403	14.6765	NA	NA
ukb-b-3357	rs2574711	3	11667766	0.283239	C	T	0.928869	0.995799	25.4417	4.6e-07	0.928346	0.995799	10.4003	0.0013	5.2e-07	0.0012	NA	NA	0.0522817	0.0104205	25.1724	0.0338211	0.0104695	10.4358	NA	NA
ukb-b-3357	rs9855294	3	14269650	0.330388	G	T	0.762804	0.995764	13.6433	0.00022	0.762545	0.995764	24.9498	5.9e-07	0.00026	7.7e-07	NA	NA	-0.0229772	0.00629563	13.3203	-0.0313155	0.00633692	24.421	NA	NA
ukb-b-3357	rs7632921	3	71543758	0.958915	G	T	0.572121	0.99768	20.5174	5.9e-06	0.570577	0.99768	14.0573	0.00018	1.4e-05	0.0006	NA	NA	-0.0234937	0.00540424	18.8987	-0.0186928	0.00545045	11.762	NA	NA
ukb-b-3357	rs9841543	3	123118315	1.35685	T	C	0.743235	0.997859	38.8849	4.5e-10	0.741624	0.997859	47.039	7e-12	2.1e-09	3.7e-11	NA	NA	0.0366442	0.00611401	35.9217	0.0407298	0.00615509	43.788	NA	NA
ukb-b-3357	rs1344672	3	141125705	1.53796	C	G	0.553942	1	38.1514	6.5e-10	0.555311	1	18.5348	1.7e-05	1e-09	1.2e-05	NA	NA	-0.0328478	0.00538043	37.2717	-0.0236773	0.00541383	19.1274	NA	NA
ukb-b-3357	rs4679760	3	155855418	1.70436	C	G	0.414068	0.993285	52.4587	4.4e-13	0.414121	0.993285	55.9123	7.6e-14	5.7e-14	2.5e-14	NA	NA	-0.0408892	0.00544037	56.4885	-0.0419144	0.00549913	58.095	NA	NA
ukb-b-3357	rs931244	3	156819345	1.71286	C	T	0.781918	1	23.6331	1.2e-06	0.779613	1	13.316	0.00026	1.5e-06	0.00069	NA	NA	0.0310232	0.00645396	23.1058	0.0220333	0.00649474	11.5089	NA	NA
ukb-b-3357	rs4144829	4	17903654	0.337237	C	T	0.262506	0.995167	15.0856	0.0001	0.26097	0.995167	30.1091	4.1e-08	0.00015	1.9e-07	NA	NA	0.0230215	0.00608515	14.3128	0.0320545	0.00615244	27.1446	NA	NA
ukb-b-3357	rs6839705	4	106144735	1.17961	A	C	0.339339	0.998995	32.3387	1.3e-08	0.342229	0.998995	18.757	1.5e-05	5e-09	1.3e-06	NA	NA	0.0329988	0.00564488	34.1734	0.0274274	0.00566615	23.4311	NA	NA
ukb-b-3357	rs2131354	4	145599908	1.5384	G	A	0.473005	0.993824	33.9734	5.6e-09	0.475618	0.993824	26.0458	3.3e-07	2.2e-08	3.4e-07	NA	NA	-0.0300215	0.00536893	31.2673	-0.0275989	0.00541048	26.0203	NA	NA
ukb-b-3357	rs56215536	4	159415637	1.67452	T	C	0.871017	0.996303	16.265	5.5e-05	0.872749	0.996303	13.5689	0.00023	8.1e-05	0.00013	NA	NA	-0.0315022	0.0079904	15.5433	-0.0310295	0.00809798	14.6824	NA	NA
ukb-b-3357	rs329114	5	133857708	1.41588	G	C	0.417781	0.998001	46.9936	7.1e-12	0.418899	0.998001	27.9817	1.2e-07	9.4e-12	2.1e-07	NA	NA	-0.0369692	0.00542388	46.4579	-0.028329	0.00546153	26.905	NA	NA
ukb-b-3357	rs2963462	5	157896786	1.67626	C	T	0.26745	0.99877	75.8642	3e-18	0.267907	0.99877	89.8237	2.6e-21	3.1e-18	3.3e-22	NA	NA	-0.0523965	0.00601605	75.8546	-0.0588475	0.00607288	93.9003	NA	NA
ukb-b-3357	rs34013988	5	172197790	1.89754	C	T	0.961523	0.997664	26.2422	3e-07	0.960482	0.997664	25.2741	5e-07	4.4e-07	1.6e-07	NA	NA	0.0703073	0.0139207	25.508	0.0723498	0.0138039	27.4709	NA	NA
ukb-b-3357	rs9379084	6	7231843	0.196105	G	A	0.884555	0.941099	28.5853	9e-08	0.884092	0.941099	27.5916	1.5e-07	1e-07	3e-07	NA	NA	0.0457802	0.00860483	28.3054	0.044499	0.00868926	26.2262	NA	NA
ukb-b-3357	rs4391284	6	29645726	0.501894	C	T	0.7816	0.993824	14.1494	0.00017	0.779902	0.993824	23.1795	1.5e-06	0.0002	2.8e-06	NA	NA	-0.0241102	0.00647256	13.8755	-0.030527	0.00652031	21.9195	NA	NA
ukb-b-3357	rs4446608	6	31342801	0.512996	C	A	0.812921	0.999931	27.9878	1.2e-07	0.81206	0.999931	35.2601	2.9e-09	4.8e-06	2.7e-07	NA	NA	0.0311698	0.0068167	20.9083	0.0352927	0.00686314	26.4438	NA	NA
ukb-b-3357	rs150459394	6	34185960	0.545771	A	T	0.929906	0.979787	30.8149	2.8e-08	0.930041	0.979787	30.443	3.4e-08	2.3e-08	2.9e-08	NA	NA	-0.0590549	0.0105752	31.1844	-0.058995	0.0106349	30.7727	NA	NA
ukb-b-3357	rs12205495	6	35484850	0.551991	T	A	0.782393	0.990754	39.8925	2.7e-10	0.782244	0.990754	44.2237	2.9e-11	4.8e-10	3.3e-10	NA	NA	-0.0404897	0.0065052	38.7407	-0.0411452	0.00654719	39.4937	NA	NA
ukb-b-3357	rs146367219	6	109325217	1.18513	T	C	0.977848	0.987498	17.4018	3e-05	0.977559	0.987498	15.2244	9.5e-05	4.3e-05	0.00011	NA	NA	-0.0746846	0.0182567	16.7346	-0.0709029	0.0182856	15.0352	NA	NA
ukb-b-3357	rs2782538	6	142595051	1.51381	C	G	0.436848	0.980605	12.5214	0.0004	0.440104	0.980605	26.1214	3.2e-07	0.0016	2.2e-06	NA	NA	0.0172126	0.00544147	10.006	0.0258905	0.00546643	22.4323	NA	NA
ukb-b-3357	rs3020342	6	152047753	1.64246	A	G	0.730067	0.99546	25.6753	4e-07	0.733504	0.99546	7.31767	0.0068	1.3e-07	0.0084	NA	NA	0.0319015	0.00604094	27.8878	0.0160817	0.00610261	6.94439	NA	NA
ukb-b-3357	rs798472	7	2740802	0.0406555	T	C	0.740984	0.972216	4.64541	0.031	0.74018	0.972216	33.3818	7.6e-09	0.026	3.3e-09	NA	NA	0.0137279	0.00618275	4.92996	0.0367896	0.00621693	35.0185	NA	NA
ukb-b-3357	rs1880241	7	22759469	0.400749	A	G	0.506127	0.995922	15.9204	6.6e-05	0.504538	0.995922	16.4516	5e-05	4.3e-05	2.6e-05	NA	NA	-0.02197	0.00536743	16.7544	-0.02269	0.00539247	17.7049	NA	NA
ukb-b-3357	rs34610702	7	23607014	0.409003	G	A	0.647591	0.996877	19.3212	1.1e-05	0.647075	0.996877	17.0867	3.6e-05	1.8e-05	4.3e-05	NA	NA	0.0240487	0.00560192	18.4293	0.0231443	0.00565466	16.7523	NA	NA
ukb-b-3357	rs138715366	7	44246271	0.695692	C	T	0.991508	0.986847	27.6169	1.5e-07	0.991214	0.986847	23.4296	1.3e-06	1.6e-07	2.6e-06	NA	NA	0.153703	0.0293441	27.4362	0.136589	0.0290777	22.0653	NA	NA
ukb-b-3357	rs45446698	7	99332948	1.15553	T	G	0.958475	1	38.1687	6.5e-10	0.958176	1	25.941	3.5e-07	9.3e-10	8.4e-07	NA	NA	-0.0820319	0.0134009	37.4713	-0.0662365	0.0134444	24.2723	NA	NA
ukb-b-3357	rs3918226	7	150690176	1.68007	C	T	0.91883	0.970466	25.9736	3.5e-07	0.919245	0.970466	22.4949	2.1e-06	2.5e-07	3.6e-06	NA	NA	0.0512416	0.00992985	26.6293	0.0466134	0.0100553	21.4899	NA	NA
ukb-b-3357	rs36104352	8	23377604	0.541983	A	C	0.87941	1	15.6859	7.5e-05	0.879992	1	13.7276	0.00021	8.3e-05	8.6e-05	NA	NA	0.0323745	0.00822853	15.4797	0.0325682	0.00829138	15.4289	NA	NA
ukb-b-3357	rs16939343	8	77640595	1.01116	T	C	0.839472	0.996006	20.3218	6.5e-06	0.83947	0.996006	15.9297	6.6e-05	2.2e-06	1.1e-05	NA	NA	-0.0344666	0.00727827	22.4255	-0.032248	0.00733758	19.3152	NA	NA
ukb-b-3357	rs10976631	9	795600	0.0125788	C	A	0.341427	0.980263	18.5541	1.7e-05	0.338501	0.980263	13.4363	0.00025	1.6e-05	0.00024	NA	NA	-0.0244828	0.00568254	18.5625	-0.0211479	0.00575653	13.4962	NA	NA
ukb-b-3357	rs4744061	9	94337875	1.12073	G	A	0.807521	0.989628	19.3617	1.1e-05	0.809074	0.989628	16.021	6.3e-05	8e-06	7.1e-05	NA	NA	-0.0304102	0.00681216	19.9283	-0.0274139	0.00689924	15.7884	NA	NA
ukb-b-3357	rs10980802	9	113918856	1.33893	A	G	0.51478	0.997462	14.4289	0.00015	0.516181	0.997462	22.0358	2.7e-06	0.00036	7.6e-06	NA	NA	-0.0191615	0.00537333	12.7166	-0.0241358	0.00539112	20.0432	NA	NA
ukb-b-3357	rs72760655	9	116916214	1.38488	C	A	0.680865	0.991724	21.3639	3.8e-06	0.676932	0.991724	46.881	7.5e-12	9.3e-07	1.1e-13	NA	NA	0.0282307	0.00575537	24.0601	0.0428446	0.00576298	55.271	NA	NA
ukb-b-3357	rs10762265	10	70986185	0.920961	T	C	0.400225	0.997149	32.8505	1e-08	0.395789	0.997149	27.9571	1.2e-07	7.2e-08	7.9e-07	NA	NA	-0.029438	0.00546591	29.0062	-0.0272333	0.00551534	24.3812	NA	NA
ukb-b-3357	rs10749609	10	82249752	1.08019	G	A	0.204925	0.99874	13.3766	0.00025	0.206084	0.99874	17.4463	3e-05	0.00014	9e-06	NA	NA	-0.0251994	0.00661654	14.505	-0.0296135	0.00667037	19.7097	NA	NA
ukb-b-3357	rs10882398	10	95892788	1.23041	T	A	0.565367	0.988887	6.6793	0.0098	0.566167	0.988887	29.4335	5.8e-08	0.0068	4.2e-08	NA	NA	0.0146369	0.00540919	7.32204	0.0299694	0.00546684	30.0527	NA	NA
ukb-b-3357	rs34573359	10	96077576	1.23133	C	T	0.843316	0.999474	48.717	3e-12	0.842194	0.999474	26.8671	2.2e-07	5.5e-12	4.3e-07	NA	NA	0.0506018	0.00734311	47.4866	0.0373918	0.00739348	25.5773	NA	NA
ukb-b-3357	rs11528090	10	96598439	1.23248	T	G	0.809388	0.988502	23.2284	1.4e-06	0.809921	0.988502	12.1982	0.00048	2.7e-06	0.00045	NA	NA	-0.0320732	0.00683935	21.9916	-0.0242361	0.00690379	12.3239	NA	NA
ukb-b-3357	rs7903146	10	114758349	1.39789	C	T	0.708978	1	11.2175	0.00081	0.71063	1	18.5564	1.6e-05	0.0005	1e-05	NA	NA	-0.0204815	0.00588283	12.1214	-0.0262293	0.00594532	19.4636	NA	NA
ukb-b-3357	rs2168101	11	8255408	0.182763	C	A	0.692158	0.941652	21.284	4e-06	0.690078	0.941652	32.21	1.4e-08	5.4e-07	1.4e-09	NA	NA	0.0298677	0.00596082	25.1067	0.03631	0.00599565	36.6759	NA	NA
ukb-b-3357	rs12574749	11	32405355	0.49832	C	A	0.720884	0.994543	20.4147	6.2e-06	0.72138	0.994543	20.249	6.8e-06	8.5e-06	1.1e-05	NA	NA	0.0265569	0.00596628	19.8128	0.0264694	0.00601243	19.3815	NA	NA
ukb-b-3357	rs10830963	11	92708710	1.00134	C	G	0.726429	1	46.4593	9.4e-12	0.725004	1	69.0621	9.5e-17	5.5e-12	6.7e-17	NA	NA	-0.0413457	0.00599851	47.5088	-0.0503813	0.00603165	69.7696	NA	NA
ukb-b-3357	rs12790399	11	102100039	1.10378	G	C	0.660851	0.992704	13.6901	0.00022	0.6605	0.992704	46.0837	1.1e-11	0.00025	3.3e-12	NA	NA	-0.0208535	0.00568751	13.4435	-0.039766	0.00571006	48.5001	NA	NA
ukb-b-3357	rs10842784	12	26857581	0.466227	C	T	0.528976	0.988324	12.7517	0.00036	0.527179	0.988324	25.1221	5.4e-07	0.00011	1.5e-07	NA	NA	0.0207923	0.00538229	14.9236	0.0285352	0.00542709	27.6458	NA	NA
ukb-b-3357	rs10771746	12	30791864	0.513282	C	T	0.71535	0.998859	26.6441	2.4e-07	0.716962	0.998859	22.3097	2.3e-06	8.2e-08	7.2e-07	NA	NA	-0.0317079	0.00591159	28.7691	-0.0295995	0.00597124	24.572	NA	NA
ukb-b-3357	rs79295634	12	47180008	0.599374	A	G	0.931536	0.995165	30.6463	3.1e-08	0.93148	0.995165	30.563	3.2e-08	1.6e-08	2.4e-08	NA	NA	-0.059996	0.0106108	31.9705	-0.0595203	0.0106603	31.1739	NA	NA
ukb-b-3357	rs7968682	12	66371880	0.792279	G	T	0.483383	0.992892	47.9902	4.3e-12	0.482602	0.992892	51.8314	6e-13	4.4e-11	1e-11	NA	NA	0.0353729	0.00536847	43.4152	0.0367865	0.00540499	46.3221	NA	NA
ukb-b-3357	rs17033114	12	103123339	1.20337	T	C	0.938317	0.904583	54.1742	1.8e-13	0.938268	0.904583	14.5825	0.00013	2.7e-13	0.00042	NA	NA	0.0854542	0.0116927	53.4114	0.0416888	0.0118293	12.4201	NA	NA
ukb-b-3357	rs597808	12	111973358	1.30262	A	G	0.484209	0.993677	78.0927	9.8e-19	0.484766	0.993677	50.7214	1.1e-12	1.8e-18	5.8e-12	NA	NA	-0.0469817	0.00535846	76.8734	-0.0371447	0.00539512	47.4015	NA	NA
ukb-b-3357	rs66995536	14	21564859	0.0572924	G	A	0.826243	0.999184	15.4008	8.7e-05	0.827852	0.999184	13.7733	0.00021	5.9e-05	6.5e-05	NA	NA	0.0283003	0.00704212	16.1501	0.0285137	0.00713649	15.9638	NA	NA
ukb-b-3357	rs11856848	15	41370961	0.630876	C	T	0.522253	0.998924	14.8435	0.00012	0.521185	0.998924	23.3247	1.4e-06	0.00019	2.7e-06	NA	NA	0.0200409	0.00536226	13.9682	0.0253665	0.0054053	22.0234	NA	NA
ukb-b-3357	rs12898997	15	75090349	1.0032	C	T	0.333787	0.99731	25.5953	4.2e-07	0.331495	0.99731	24.0157	9.6e-07	6.5e-07	6e-06	NA	NA	-0.0281618	0.00565901	24.7651	-0.0258919	0.00572184	20.4766	NA	NA
ukb-b-3357	rs12909648	15	86224570	1.09337	G	A	0.521665	0.997629	32.8985	9.7e-09	0.520814	0.997629	41.4362	1.2e-10	1.9e-08	4e-10	NA	NA	0.0300707	0.00535048	31.5865	0.0337239	0.00539372	39.0929	NA	NA
ukb-b-3357	rs2074585	15	91009484	1.18185	G	A	0.485687	1	17.2797	3.2e-05	0.484899	1	16.3025	5.4e-05	3.3e-05	5.3e-05	NA	NA	0.0221518	0.00533984	17.2093	0.021756	0.00538157	16.3432	NA	NA
ukb-b-3357	rs7497418	15	91407994	1.19075	G	A	0.402446	0.996981	13.9422	0.00019	0.403336	0.996981	25.7916	3.8e-07	0.00027	7.2e-07	NA	NA	0.0198841	0.00545866	13.269	0.0272692	0.00550186	24.5655	NA	NA
ukb-b-3357	rs2871865	15	99194896	1.42302	C	G	0.884231	1	12.0593	0.00052	0.88458	1	21.7325	3.1e-06	0.00073	8.9e-06	NA	NA	0.0281996	0.00835193	11.4002	0.037394	0.00841905	19.7278	NA	NA
ukb-b-3357	rs11641308	16	75312023	0.917509	T	C	0.346682	0.978093	13.1245	0.00029	0.346098	0.978093	17.6612	2.6e-05	0.00028	1.3e-05	NA	NA	0.0206543	0.00568017	13.2221	0.0248978	0.00572104	18.9397	NA	NA
ukb-b-3357	rs5418	17	7185092	0.190793	G	A	0.427354	0.995363	14.2211	0.00016	0.428162	0.995363	19.3233	1.1e-05	5.5e-05	5.7e-06	NA	NA	-0.021803	0.00540608	16.2655	-0.0247239	0.00544724	20.6007	NA	NA
ukb-b-3357	rs34717629	17	17610404	0.445393	G	A	0.784977	0.997947	12.5819	0.00039	0.787033	0.997947	22.0054	2.7e-06	0.00033	1.9e-06	NA	NA	-0.0233789	0.00650449	12.9188	-0.0314026	0.00659919	22.6438	NA	NA
ukb-b-3357	rs2918301	19	8786918	0.285129	C	T	0.847463	0.998855	65.0609	7.3e-16	0.846634	0.998855	36.654	1.4e-09	1.9e-16	7.6e-10	NA	NA	0.0611413	0.00742988	67.7184	0.0458669	0.00745521	37.8512	NA	NA
ukb-b-3357	rs303998	19	56423893	1.01073	G	A	0.392026	0.999495	34.3295	4.7e-09	0.391752	0.999495	13.7612	0.00021	2.8e-09	8.4e-05	NA	NA	0.0325343	0.00547263	35.342	0.0217385	0.00552816	15.4632	NA	NA
ukb-b-3357	rs34417222	20	47450063	0.732128	C	T	0.69167	0.998247	18.1052	2.1e-05	0.691672	0.998247	17.2187	3.3e-05	4e-05	0.00012	NA	NA	-0.0238255	0.00579943	16.8776	-0.02252	0.00585549	14.7914	NA	NA
ukb-b-17409	rs2281175	1	1665702	0.0162844	T	C	0.594658	0.902616	33.9027	5.8e-09	0.595144	0.902616	30.5181	3.3e-08	1.8e-10	1.9e-09	3.6e-11	1.5e-09	-0.012138	0.00190412	40.6354	-0.0114012	0.00189796	36.0849	43.8006	36.4983
ukb-b-17409	rs6603813	1	2043080	0.0237095	T	G	0.745633	0.993849	22.378	2.2e-06	0.745588	0.993849	37.8256	7.7e-10	8.8e-06	2.4e-08	9.4e-06	2.5e-08	-0.00908301	0.00204365	19.7535	-0.0113474	0.00203472	31.1017	19.6336	31.0573
ukb-b-17409	rs161799	1	8015560	0.173686	A	G	0.656318	0.987853	19.9468	8e-06	0.656559	0.987853	21.0559	4.5e-06	1.9e-05	2.6e-06	1.9e-05	2.3e-06	0.00806494	0.00188428	18.3194	0.00881644	0.00187577	22.0916	18.2546	22.2868
ukb-b-17409	rs284315	1	10734800	0.210243	A	G	0.502273	1	21.5349	3.5e-06	0.501193	1	15.785	7.1e-05	2.9e-06	4.4e-06	9.8e-07	9.1e-06	0.00830473	0.00177408	21.9132	0.00811805	0.00176776	21.0891	23.9631	19.6989
ukb-b-17409	rs4845852	1	11233559	0.225655	C	T	0.26017	0.999296	46.1864	1.1e-11	0.26014	0.999296	43.3595	4.6e-11	4.1e-12	1.6e-11	6.2e-13	2.2e-12	0.0140435	0.00202551	48.0711	0.0135749	0.00201457	45.4053	51.77	49.3244
ukb-b-17409	rs6657613	1	17328200	0.340166	A	T	0.489156	0.998631	19.7939	8.6e-06	0.490232	0.998631	12.6959	0.00037	8.5e-07	0.0016	1.5e-06	0.0017	-0.00875018	0.00177752	24.2329	-0.00557304	0.0017674	9.94296	23.2084	9.85582
ukb-b-17409	rs11590433	1	21505827	0.432279	A	G	0.351022	0.990171	12.6386	0.00038	0.351178	0.990171	37.5183	9.1e-10	0.00011	9.7e-11	6.9e-05	4.6e-11	-0.00723937	0.00186886	15.0055	-0.0120435	0.00186116	41.8734	15.838	43.3253
ukb-b-17409	rs7542242	1	22477493	0.443197	C	T	0.6702	0.974004	17.1856	3.4e-05	0.670921	0.974004	41.1286	1.4e-10	1.4e-05	1.8e-11	3.3e-05	9.2e-12	0.00831022	0.00191478	18.8359	0.012828	0.00190838	45.1841	17.2434	46.4841
ukb-b-17409	rs11578046	1	23425139	0.461158	G	A	0.673342	0.99896	89.0914	3.8e-21	0.673488	0.99896	40.9684	1.5e-10	3.1e-17	2.1e-07	1.9e-16	7.5e-08	0.0159882	0.00189353	71.2948	0.00980669	0.0018899	26.9257	67.755	28.9203
ukb-b-17409	rs75786059	1	26449327	0.495143	A	G	0.825177	0.999767	53.7532	2.3e-13	0.825688	0.999767	36.9791	1.2e-09	3e-12	1.3e-09	2.9e-12	1.8e-10	-0.0163016	0.00233642	48.6809	-0.0141398	0.00233077	36.8033	48.7852	40.6253
ukb-b-17409	rs138227311	1	32452080	0.562572	C	T	0.974991	0.979995	27.2645	1.8e-07	0.974961	0.979995	14.9074	0.00011	7.8e-07	0.00012	8.8e-07	5.4e-05	-0.028327	0.00573254	24.4178	-0.0220235	0.00572402	14.8037	24.1799	16.2923
ukb-b-17409	rs10798945	1	33858873	0.569264	C	T	0.249142	0.994238	26.1023	3.2e-07	0.248167	0.994238	21.3127	3.9e-06	2e-08	6e-07	8.8e-09	7.3e-07	-0.0115409	0.00205788	31.4514	-0.0102423	0.00205247	24.9026	33.0966	24.5221
ukb-b-17409	rs475591	1	36642420	0.613457	T	C	0.421427	0.995844	20.0324	7.6e-06	0.421413	0.995844	22.8726	1.7e-06	2e-06	4.4e-06	1.1e-06	3.7e-06	-0.00855766	0.00180087	22.5812	-0.00823324	0.00179366	21.0698	23.7244	21.3995
ukb-b-17409	rs28391281	1	38408974	0.640971	T	C	0.542478	0.997194	15.0071	0.00011	0.543926	0.997194	10.9655	0.00093	1.5e-06	1.8e-05	2.4e-06	1.2e-05	0.00858881	0.00178524	23.1458	0.0076047	0.00177503	18.355	22.2414	19.2157
ukb-b-17409	rs72660086	1	39571992	0.669661	T	G	0.788396	0.994453	23.4004	1.3e-06	0.788813	0.994453	51.2878	8e-13	1.5e-06	1.9e-11	1.1e-06	4.3e-11	-0.0105035	0.00218291	23.1523	-0.0145902	0.00217252	45.1017	23.736	43.4808
ukb-b-17409	rs2885697	1	41544279	0.691832	G	T	0.335438	0.999892	134.6	4e-31	0.334114	0.999892	107.567	3.3e-25	3.7e-33	6.2e-25	3.1e-34	1.7e-24	0.0225464	0.00187954	143.896	0.0193401	0.00187547	106.34	148.873	104.292
ukb-b-17409	rs7520575	1	50502671	0.76068	A	T	0.32705	0.998732	27.2097	1.8e-07	0.326287	0.998732	18.7664	1.5e-05	7.5e-07	3.5e-05	1.2e-06	1.4e-05	0.00933645	0.00188651	24.4932	0.00781224	0.00188872	17.1086	23.5758	18.8639
ukb-b-17409	rs12095997	1	51391845	0.763108	C	T	0.910592	1	43.3642	4.5e-11	0.910871	1	64.0333	1.2e-15	4.5e-12	2.6e-18	1.4e-12	2.5e-18	-0.0215147	0.00310906	47.8866	-0.0271143	0.00310611	76.2012	50.2057	76.2854
ukb-b-17409	rs946197	1	56602308	0.820218	G	C	0.768701	0.994892	31.3636	2.1e-08	0.767943	0.994892	61.8043	3.8e-15	4.2e-11	9.5e-15	2.4e-10	1.8e-14	-0.0139351	0.00211253	43.5126	-0.0162566	0.00209884	59.9935	40.147	58.6961
ukb-b-17409	rs12140153	1	62579891	0.915857	G	T	0.905559	0.948552	9.15543	0.0025	0.905882	0.948552	10.6589	0.0011	5.3e-06	3.2e-07	2.8e-06	2.9e-07	0.0141701	0.00311318	20.7175	0.0158862	0.00310977	26.0966	21.9463	26.337
ukb-b-17409	rs7531110	1	65937065	0.967706	G	T	0.394363	1	20.5864	5.7e-06	0.392632	1	19.305	1.1e-05	3.4e-06	0.00016	2.1e-06	0.0003	0.00844332	0.0018174	21.5836	0.00682784	0.00181021	14.2268	22.5335	13.063
ukb-b-17409	rs12726084	1	72649154	1.03293	C	T	0.7959	0.999052	24.4348	7.7e-07	0.796309	0.999052	32.3898	1.3e-08	9.6e-06	4.7e-07	1.6e-06	4.2e-07	0.00973794	0.00219984	19.5952	0.0110686	0.00219654	25.3928	23.0066	25.621
ukb-b-17409	rs7514705	1	75006720	1.04317	T	C	0.437343	0.995591	15.4927	8.3e-05	0.437725	0.995591	16.2359	5.6e-05	0.0002	4.2e-05	7.6e-05	1.5e-05	0.00668283	0.00179586	13.8477	0.0073225	0.00178708	16.7892	15.6527	18.6996
ukb-b-17409	rs34517439	1	78450517	1.07439	C	A	0.878696	0.971771	152.433	5.1e-35	0.87793	0.971771	147.868	5.1e-34	2.7e-39	2.1e-36	3e-40	1.5e-36	-0.0361094	0.00275355	171.971	-0.0345009	0.0027377	158.814	176.363	159.457
ukb-b-17409	rs17363646	1	86823503	1.15528	A	G	0.864197	1	37.0768	1.1e-09	0.864366	1	23.96	9.8e-07	1.8e-08	2.5e-05	3.9e-08	3.2e-05	-0.0145782	0.0025877	31.7381	-0.0108876	0.00258436	17.7483	30.1896	17.289
ukb-b-17409	rs2104449	1	97082532	1.26588	G	T	0.716315	0.992095	30.1311	4e-08	0.718071	0.992095	19.7153	9e-06	3.1e-08	1.5e-07	2.5e-08	1.4e-07	-0.0109471	0.00197777	30.6368	-0.0103495	0.00197087	27.5756	31.0438	27.7458
ukb-b-17409	rs12035149	1	107885018	1.36039	C	G	0.786914	0.9968	10.4345	0.0012	0.785874	0.9968	26.0748	3.3e-07	0.003	9.1e-07	0.0033	6.2e-07	-0.00644664	0.00217034	8.82292	-0.0106184	0.00216214	24.1185	8.63528	24.8477
ukb-b-17409	rs7528419	1	109817192	1.38712	A	G	0.778348	1	20.4536	6.1e-06	0.776963	1	14.9866	0.00011	1.2e-06	6.7e-06	2.1e-06	1.5e-05	-0.0103708	0.00213888	23.5102	-0.00957134	0.00212591	20.27	22.5415	18.7123
ukb-b-17409	rs60804050	1	118870373	1.5064	G	A	0.743765	0.999673	40.3793	2.1e-10	0.7445	0.999673	74.4779	6.1e-18	3.9e-06	4.1e-13	3.1e-06	3.4e-13	0.00939399	0.00203377	21.3351	0.0146927	0.00202591	52.5971	21.7361	52.986
ukb-b-17409	rs12119249	1	150469480	1.65804	C	T	0.87341	0.997288	14.0253	0.00018	0.873555	0.997288	32.9951	9.2e-09	0.00039	1.7e-07	0.00047	6.8e-08	0.00948797	0.00267693	12.5624	0.0139614	0.00266823	27.3786	12.2212	29.1112
ukb-b-17409	rs76798800	1	154994978	1.69838	G	T	0.733756	0.996279	92.7683	5.9e-22	0.734242	0.996279	115.399	6.4e-27	1.1e-23	4.4e-31	5.5e-25	4.2e-31	-0.0201736	0.00201068	100.666	-0.0233061	0.00201011	134.431	106.591	134.541
ukb-b-17409	rs7513326	1	159895536	1.76149	G	A	0.491443	0.964444	11.6233	0.00065	0.491827	0.964444	6.44442	0.011	7.1e-05	0.00038	7e-05	0.00015	0.00718463	0.00180827	15.7864	0.00639421	0.00180045	12.6127	15.8216	14.3342
ukb-b-17409	rs77159542	1	170190337	1.91653	A	G	0.934037	0.992477	17.4317	3e-05	0.933545	0.992477	20.1613	7.1e-06	0.00012	4.3e-05	4.8e-05	3.7e-05	-0.0138398	0.003592	14.8452	-0.0145812	0.00356437	16.7347	16.5423	17.0349
ukb-b-17409	rs17277008	1	172105162	1.937	T	C	0.687078	0.998073	61.7134	4e-15	0.686056	0.998073	86.2134	1.6e-20	1.1e-13	2.8e-19	2.8e-13	3.8e-19	-0.0141967	0.00191264	55.0947	-0.0171405	0.00190953	80.5745	53.322	79.992
ukb-b-17409	rs1040457	1	176802119	1.97628	C	A	0.900663	0.921954	13.6752	0.00022	0.9001	0.921954	18.567	1.6e-05	0.00061	2.9e-05	0.001	2.5e-05	-0.0106006	0.00309293	11.7469	-0.0128423	0.00306953	17.5041	10.8215	17.7547
ukb-b-17409	rs1040457	1	176802119	1.97628	C	T	0.494737	0.956086	92.9719	5.3e-22	0.494799	0.956086	88.0523	6.4e-21	2.2e-20	3.6e-18	3.2e-20	9.5e-19	-0.0167914	0.00181476	85.612	-0.0157592	0.00181313	75.5459	84.8534	78.1616
ukb-b-17409	rs527248	1	177875514	1.98818	A	G	0.791378	0.999904	104.928	1.3e-24	0.790407	0.999904	104.384	1.7e-24	5.3e-25	3.5e-24	4.8e-25	6.6e-25	-0.0225661	0.00218516	106.646	-0.0220732	0.00217607	102.893	106.85	106.225
ukb-b-17409	rs116817990	1	178989260	1.99763	A	G	0.965979	0.981005	14.2577	0.00016	0.966324	0.981005	26.159	3.1e-07	0.0013	1.2e-06	0.0014	1.7e-06	0.0158471	0.00494287	10.2788	0.0240363	0.00494816	23.5964	10.1519	22.9067
ukb-b-17409	rs1171336	1	190327270	2.09832	A	G	0.555692	0.999697	20.478	6e-06	0.556586	0.999697	15.7403	7.3e-05	4.1e-06	2.9e-05	2.4e-06	1.7e-05	0.00823201	0.00178771	21.2039	0.00743057	0.00177806	17.4644	22.2682	18.4731
ukb-b-17409	rs12401927	1	191424825	2.10165	T	C	0.745657	0.977078	18.0404	2.2e-05	0.74536	0.977078	5.63901	0.018	6.4e-07	0.0085	2.5e-06	0.011	0.0102693	0.00206242	24.7926	0.00538978	0.00204874	6.92096	22.1628	6.48331
ukb-b-17409	rs2678204	1	201800511	2.19726	T	G	0.659578	0.995611	16.3725	5.2e-05	0.660063	0.995611	29.7449	4.9e-08	2.8e-07	9.7e-11	7.1e-08	4.3e-10	-0.00962297	0.00187288	26.3997	-0.0121172	0.00187236	41.8814	29.0341	38.9656
ukb-b-17409	rs12731187	1	202013757	2.1993	C	T	0.64163	0.9782	16.4225	5.1e-05	0.64208	0.9782	9.73458	0.0018	1.7e-05	0.00024	1.9e-05	0.00014	0.00803694	0.00187137	18.4442	0.00685089	0.00186615	13.4772	18.3194	14.5362
ukb-b-17409	rs6693481	1	203766395	2.22909	T	C	0.305245	0.993288	16.5594	4.7e-05	0.304428	0.993288	28.6215	8.8e-08	0.0002	2.2e-06	0.00039	1.7e-06	0.00718779	0.00193462	13.8037	0.00913918	0.00192923	22.4412	12.5784	22.9619
ukb-b-17409	rs11240565	1	205722958	2.26466	C	T	0.601966	0.999115	53.2481	2.9e-13	0.601315	0.999115	42.1198	8.6e-11	9.3e-14	9.2e-10	7.2e-14	1.3e-09	-0.0135217	0.00181482	55.5131	-0.0110511	0.0018047	37.4971	56.0019	36.8099
ukb-b-17409	rs2970599	1	212183497	2.34349	G	A	0.413135	0.999339	42.7065	6.4e-11	0.412986	0.999339	32.1472	1.4e-08	6.4e-09	1.4e-07	3.4e-09	2.9e-07	-0.0104559	0.00180108	33.7018	-0.00945535	0.00179602	27.716	34.9472	26.2838
ukb-b-17409	rs12072845	1	214630757	2.37595	G	A	0.605561	0.992185	75.2688	4.1e-18	0.60507	0.992185	43.9423	3.4e-11	4.8e-19	2.1e-11	1.6e-19	4.1e-11	0.0162444	0.00182197	79.4928	0.0121191	0.00180992	44.8352	81.624	43.5723
ukb-b-17409	rs34924814	1	217817062	2.41626	A	C	0.691006	0.949828	28.9578	7.4e-08	0.69065	0.949828	14.0518	0.00018	1.3e-06	0.00029	2.6e-06	0.00051	-0.00953524	0.00197218	23.376	-0.00710936	0.00196395	13.1039	22.0598	12.091
ukb-b-17409	rs2803888	1	219004615	2.43239	C	A	0.583907	0.995972	24.7555	6.5e-07	0.584829	0.995972	21.4083	3.7e-06	5e-07	1.2e-06	7.2e-07	5.1e-07	0.00906991	0.00180483	25.254	0.00873015	0.00179633	23.6194	24.5481	25.2261
ukb-b-17409	rs11803414	1	224554729	2.48881	G	A	0.786456	0.992178	19.2814	1.1e-05	0.785366	0.992178	29.3534	6e-08	0.00011	3.1e-06	7.6e-05	1.2e-05	0.00841117	0.00217531	14.951	0.0100848	0.00216164	21.7654	15.663	19.1081
ukb-b-17409	rs7518221	1	225561346	2.49305	T	C	0.352025	0.997959	20.6314	5.6e-06	0.353059	0.997959	47.6842	5e-12	3e-05	5.3e-10	1.5e-05	6.3e-10	0.00776962	0.00186298	17.3934	0.0114984	0.00185164	38.562	18.6992	38.2186
ukb-b-17409	rs11588850	1	227927242	2.50765	A	G	0.830074	0.99284	17.7206	2.6e-05	0.830051	0.99284	37.4672	9.3e-10	3.9e-05	7e-10	9.5e-05	3.5e-10	0.00976538	0.0023726	16.9407	0.0145778	0.00236397	38.0279	15.2249	39.352
ukb-b-17409	rs10925635	1	235573486	2.64778	A	C	0.35623	0.999817	24.0443	9.4e-07	0.357172	0.999817	21.8724	2.9e-06	1.9e-05	0.00013	6.7e-06	4.9e-05	-0.00790462	0.00185045	18.2477	-0.00706557	0.00184277	14.7011	20.2704	16.4903
ukb-b-17409	rs62107261	2	422144	0.00537716	T	C	0.952073	0.992935	122.078	2.2e-28	0.951298	0.992935	150.873	1.1e-34	1.2e-27	1.2e-37	2.1e-27	3.9e-39	0.0454392	0.00417073	118.697	0.0529352	0.00412716	164.508	117.647	171.268
ukb-b-17409	rs7559547	2	615627	0.00792051	C	T	0.174327	0.99998	192.546	8.8e-44	0.175234	0.99998	137.409	9.8e-32	1.3e-44	6.6e-35	6.4e-44	2.5e-36	-0.03274	0.00233631	196.379	-0.0286928	0.00232784	151.929	193.205	158.405
ukb-b-17409	rs10203320	2	9771620	0.209748	T	C	0.671651	0.98299	20.9134	4.8e-06	0.670659	0.98299	63.0447	2e-15	0.00032	1e-11	0.00011	7.5e-12	-0.00685745	0.00190611	12.9428	-0.0129283	0.00189979	46.3094	14.8797	46.9038
ukb-b-17409	rs112544217	2	20222686	0.401465	C	T	0.977912	0.950456	21.153	4.2e-06	0.977801	0.950456	32.9374	9.5e-09	6.8e-06	1.7e-07	7e-06	1.5e-07	0.0278917	0.00619881	20.2458	0.0321565	0.00615035	27.3362	20.1891	27.6073
ukb-b-17409	rs12713004	2	23896049	0.452417	A	G	0.274706	0.997502	81.9668	1.4e-19	0.275434	0.997502	112.883	2.3e-26	1.4e-18	3.2e-26	1.9e-19	1.1e-26	-0.0175321	0.00199333	77.3583	-0.0209951	0.00198214	112.194	81.3586	114.296
ukb-b-17409	rs11689727	2	25458100	0.457879	C	A	0.668357	0.993923	37.7129	8.2e-10	0.668806	0.993923	34.2787	4.8e-09	1.3e-10	3.1e-09	4e-10	3.4e-09	0.0121759	0.00189332	41.3578	0.0111473	0.00188159	35.0987	39.0968	34.9544
ukb-b-17409	rs1260326	2	27730940	0.473489	T	C	0.395144	1	121.704	2.7e-28	0.396428	1	120.922	4e-28	7.2e-29	2.8e-27	7.9e-29	1.2e-27	-0.020229	0.00181426	124.322	-0.0195576	0.00180773	117.047	124.13	118.782
ukb-b-17409	rs115179432	2	33348679	0.544655	A	G	0.927991	0.988105	32.5743	1.1e-08	0.928071	0.988105	44.9346	2e-11	2.9e-09	1.3e-14	6.6e-09	2.7e-14	0.0205025	0.00345385	35.2377	0.0265586	0.00344664	59.3771	33.649	57.9222
ukb-b-17409	rs6543706	2	33559710	0.546806	G	T	0.910345	0.993397	33.7995	6.1e-09	0.909832	0.993397	23.0541	1.6e-06	4.2e-08	2.7e-07	1.2e-07	3.5e-07	0.0170799	0.00311563	30.0522	0.0159321	0.00309623	26.4777	28.0164	25.9668
ukb-b-17409	rs2372604	2	36820390	0.59449	G	T	0.620081	0.960721	3.56028	0.059	0.619289	0.960721	16.2407	5.6e-05	0.004	1.1e-08	0.0059	8.6e-08	-0.00537779	0.00186675	8.2992	-0.0106413	0.00186031	32.7205	7.58275	28.6646
ukb-b-17409	rs10170082	2	42623452	0.66931	T	C	0.869648	0.997152	27.6648	1.4e-07	0.869621	0.997152	24.02	9.5e-07	2.8e-12	4.8e-08	9.8e-13	6.8e-08	0.0184664	0.00264199	48.8539	0.0143761	0.00263286	29.8143	50.888	29.1123
ukb-b-17409	rs343954	2	44999709	0.694852	T	C	0.828008	0.990225	23.3047	1.4e-06	0.828484	0.990225	30.5278	3.3e-08	1.4e-05	6.8e-08	1.3e-05	1.8e-08	-0.0102945	0.00236957	18.8743	-0.0127517	0.00236333	29.1132	19.0276	31.6674
ukb-b-17409	rs11125074	2	46655260	0.734786	G	A	0.488325	0.993173	23.1522	1.5e-06	0.488433	0.993173	13.164	0.00029	1.3e-06	0.00013	1.8e-06	8.1e-05	-0.00861386	0.00178088	23.3952	-0.00678686	0.00177743	14.5799	22.7579	15.5251
ukb-b-17409	rs2917776	2	55542632	0.828953	T	C	0.43877	0.992071	19.0731	1.3e-05	0.440198	0.992071	21.3391	3.8e-06	0.00012	5.2e-06	0.00019	5.7e-06	-0.00693209	0.00179775	14.8686	-0.00814393	0.00178696	20.7701	13.9281	20.5831
ukb-b-17409	rs59985551	2	56106928	0.832517	C	T	0.773845	0.998826	73.5412	9.9e-18	0.77368	0.998826	88.7004	4.6e-21	4.5e-17	1.8e-21	5.3e-17	8.2e-22	0.0178176	0.00212126	70.5521	0.0201148	0.00211415	90.5225	70.2388	92.1004
ukb-b-17409	rs116211567	2	68425404	0.952829	T	C	0.919324	0.996426	21.1937	4.2e-06	0.918902	0.996426	41.1632	1.4e-10	1.9e-05	5e-12	6.5e-05	5.3e-11	0.014	0.00327239	18.3033	0.0224185	0.00324689	47.6736	15.9579	43.0481
ukb-b-17409	rs11545482	2	70315987	0.973758	C	T	0.979424	1	21.0822	4.4e-06	0.979672	1	32.3974	1.3e-08	1.1e-05	1.3e-09	4e-05	3.9e-09	0.0274927	0.00624383	19.388	0.0380766	0.00627128	36.8641	16.8626	34.6824
ukb-b-17409	rs3771382	2	71559445	0.993197	C	G	0.428273	0.997021	40.5325	1.9e-10	0.429501	0.997021	43.8105	3.6e-11	3.9e-12	1.5e-13	5.5e-12	3.8e-13	0.0124846	0.00179882	48.1699	0.0132204	0.0017893	54.5909	47.4911	52.7317
ukb-b-17409	rs752070	2	74824970	1.03031	A	G	0.873813	0.996714	22.3763	2.2e-06	0.873591	0.996714	9.06186	0.0026	1.5e-06	0.00078	2.2e-06	0.0016	-0.0128819	0.00267969	23.1094	-0.00895642	0.00266466	11.2976	22.4137	9.92708
ukb-b-17409	rs1374370	2	85818273	1.15485	G	A	0.694623	0.996591	28.6338	8.7e-08	0.694891	0.996591	32.2156	1.4e-08	1.1e-08	1.4e-08	1.4e-08	3.8e-08	-0.0110096	0.00192841	32.5946	-0.0109215	0.00192486	32.1934	32.2255	30.2291
ukb-b-17409	rs1805165	2	88874891	1.18772	C	A	0.279703	1	27.5439	1.5e-07	0.279294	1	43.3801	4.5e-11	7.9e-06	1.2e-09	1.3e-05	2.6e-10	0.00882706	0.00197525	19.9704	0.0119782	0.00196969	36.9818	18.983	39.9581
ukb-b-17409	rs6719296	2	103101108	1.23933	G	A	0.504946	0.988549	27.1655	1.9e-07	0.504312	0.988549	37.5786	8.8e-10	3.6e-07	2.9e-08	2.7e-07	9.4e-08	-0.00909092	0.00178671	25.8886	-0.00988217	0.00178112	30.7834	26.4466	28.4975
ukb-b-17409	rs6747657	2	112003163	1.33203	G	A	0.718288	0.998371	16.6011	4.6e-05	0.718411	0.998371	19.5828	9.6e-06	0.0004	0.00015	0.00022	0.0003	-0.00697738	0.00197074	12.535	-0.00744618	0.00196836	14.3106	13.622	13.0443
ukb-b-17409	rs35651070	2	121613739	1.42945	G	A	0.833069	0.998572	34.2704	4.8e-09	0.832718	0.998572	17.5054	2.9e-05	8.1e-07	6.5e-05	8.4e-07	3.4e-05	0.0117607	0.00238377	24.3408	0.009465	0.00236971	15.9533	24.2641	17.1607
ukb-b-17409	rs62160101	2	128981312	1.49398	A	T	0.812896	0.987709	13.0977	0.0003	0.81288	0.987709	18.5989	1.6e-05	0.0002	1.9e-06	0.00012	2.2e-06	-0.0085445	0.00229467	13.8654	-0.0108707	0.00228439	22.6449	14.7658	22.4309
ukb-b-17409	rs71423263	2	144024781	1.64946	T	G	0.859054	0.997661	19.2746	1.1e-05	0.858048	0.997661	9.50757	0.002	5.2e-07	0.00062	2.8e-07	0.00034	-0.0128316	0.00255709	25.1807	-0.00868706	0.00253708	11.7241	26.4138	12.8381
ukb-b-17409	rs12467963	2	145345343	1.66546	A	T	0.596102	0.980254	21.4504	3.6e-06	0.595494	0.980254	9.93634	0.0016	7.1e-07	0.0018	7.7e-07	0.0012	0.00907365	0.00182951	24.5978	0.00567934	0.00181666	9.7735	24.4426	10.4796
ukb-b-17409	rs2140046	2	169706079	1.85446	T	C	0.636243	0.995606	44.8589	2.1e-11	0.636744	0.995606	60.4721	7.5e-15	1.6e-11	3.3e-14	1.4e-11	6.4e-15	0.0124501	0.00184803	45.3863	0.0139609	0.00184006	57.5658	45.615	60.7819
ukb-b-17409	rs72885917	2	172416376	1.89805	A	C	0.752793	1	85.7023	2.1e-20	0.752244	1	87.3534	9.1e-21	9.4e-23	7e-25	4e-23	6.8e-26	0.0202106	0.00205848	96.3977	0.0210808	0.00204644	106.115	98.0912	110.726
ukb-b-17409	rs7605091	2	178635553	1.97707	G	T	0.76949	0.992016	9.09374	0.0026	0.768014	0.992016	17.1139	3.5e-05	1.2e-05	3.2e-06	3.7e-05	1.1e-06	-0.00924962	0.00211012	19.2148	-0.00980542	0.00210484	21.7016	17.0421	23.6695
ukb-b-17409	rs10931008	2	183238919	2.01706	T	C	0.656305	0.993562	49.636	1.9e-12	0.656923	0.993562	37.974	7.2e-10	3.7e-11	4.7e-10	8.6e-11	6.1e-11	0.0123921	0.00187319	43.7648	0.0116373	0.0018688	38.7776	42.1276	42.7757
ukb-b-17409	rs75755409	2	183922000	2.02202	T	C	0.930415	0.990579	18.8111	1.4e-05	0.930672	0.990579	16.3379	5.3e-05	1.1e-05	6.2e-05	2.7e-05	4.3e-05	-0.0154334	0.00350574	19.3805	-0.0139847	0.00349032	16.0537	17.6424	16.7199
ukb-b-17409	rs13022633	2	190137197	2.04986	T	G	0.311606	0.997489	14.3618	0.00015	0.311118	0.997489	27.4544	1.6e-07	0.00064	4.3e-06	0.00023	3.6e-06	0.00653813	0.00191457	11.6618	0.00877744	0.00190936	21.133	13.5609	21.4625
ukb-b-17409	rs1064213	2	198950240	2.12632	G	A	0.521419	1	24.3286	8.1e-07	0.521867	1	42.9961	5.5e-11	8.4e-07	2.9e-13	7e-07	6.6e-14	-0.00876012	0.00177835	24.2653	-0.0129257	0.00177115	53.2591	24.6028	56.1777
ukb-b-17409	rs17443541	2	200402624	2.13526	T	C	0.810274	0.981421	30.8371	2.8e-08	0.810979	0.981421	19.524	9.9e-06	1.5e-08	1.1e-05	1.3e-08	7.9e-06	0.0129617	0.00228811	32.0899	0.0100294	0.00228427	19.2778	32.2604	19.9706
ukb-b-17409	rs6435153	2	203292039	2.1566	C	T	0.899863	0.990699	16.7225	4.3e-05	0.898513	0.990699	37.5508	8.9e-10	0.00079	6.8e-08	0.00029	7.7e-08	0.00995569	0.0029675	11.2554	0.0158714	0.00294068	29.1297	13.1181	28.87
ukb-b-17409	rs12694042	2	207029825	2.20047	C	T	0.498711	0.988	21.8991	2.9e-06	0.497794	0.988	19.8515	8.4e-06	1.9e-06	1.2e-05	1.1e-05	5.4e-06	0.00850546	0.00178517	22.7005	0.00777968	0.00177656	19.1763	19.3929	20.6786
ukb-b-17409	rs1047891	2	211540507	2.23751	C	A	0.684735	1	69.9692	6e-17	0.68356	1	79.1402	5.8e-19	1.5e-18	2.4e-18	8.3e-19	8.3e-18	-0.0168087	0.00191282	77.2182	-0.0165873	0.00189894	76.3003	78.421	73.8784
ukb-b-17409	rs1179721	2	217736023	2.31218	A	G	0.735489	0.997714	19.8006	8.6e-06	0.736769	0.997714	32.8698	9.9e-09	0.00011	1.4e-06	0.00015	1e-06	-0.00777977	0.00201325	14.9327	-0.00968196	0.00200912	23.2229	14.3532	23.8733
ukb-b-17409	rs13430869	2	218146818	2.32054	G	T	0.25796	0.995728	37.2313	1e-09	0.258422	0.995728	98.2687	3.7e-23	7.1e-09	6.3e-20	4.7e-09	5.3e-20	-0.0117647	0.00203223	33.5129	-0.0184947	0.00202368	83.524	34.3157	83.867
ukb-b-17409	rs981938	2	218275818	2.32371	G	A	0.315408	0.995552	87.3215	9.2e-21	0.316209	0.995552	79.2527	5.5e-19	2.4e-20	5.9e-20	4.4e-20	8.1e-20	-0.0177085	0.00191623	85.4025	-0.0174246	0.00190501	83.6628	84.233	83.0169
ukb-b-17409	rs11684531	2	219835489	2.34113	A	G	0.866997	1	38.0934	6.7e-10	0.867461	1	19.9242	8.1e-06	1.5e-08	0.00068	9.1e-08	0.0019	0.0148221	0.00261533	32.1191	0.00886558	0.00260884	11.5483	28.5612	9.63314
ukb-b-17409	rs1542224	2	223963874	2.4088	T	C	0.280426	0.993755	30.1974	3.9e-08	0.281696	0.993755	34.4074	4.5e-09	3.7e-10	3.8e-09	1.1e-10	1.3e-09	-0.0124094	0.00198001	39.2795	-0.0116151	0.00197072	34.7376	41.7193	36.8518
ukb-b-17409	rs17246129	2	227259964	2.4438	G	A	0.69522	0.9937	48.3237	3.6e-12	0.695196	0.9937	66.3339	3.8e-16	9.3e-12	2.9e-16	8.6e-12	1.1e-16	-0.0131703	0.00193201	46.4701	-0.0157542	0.00192688	66.847	46.6165	68.7085
ukb-b-17409	rs3116201	2	233074205	2.53319	G	A	0.90266	0.995857	62.1112	3.2e-15	0.901625	0.995857	43.8017	3.6e-11	9.1e-13	2e-09	4.9e-13	4.2e-09	0.0214286	0.00299995	51.0223	0.0178642	0.00297644	36.0225	52.259	34.5503
ukb-b-17409	rs2197563	2	233687080	2.54145	G	A	0.405299	0.99669	49.6758	1.8e-12	0.405006	0.99669	50.2384	1.4e-12	2.4e-09	8.9e-09	1.1e-09	2.3e-08	-0.0108118	0.00181131	35.6292	-0.0103872	0.00180637	33.066	37.0828	31.2638
ukb-b-17409	rs3772051	2	241672904	2.73578	G	A	0.76219	0.966035	12.5686	0.00039	0.763634	0.966035	28.1885	1.1e-07	0.00073	4e-06	0.0011	2.2e-06	0.0071806	0.00212478	11.4207	0.00976179	0.00211688	21.2651	10.706	22.4186
ukb-b-17409	rs10170971	2	242492779	2.74414	G	C	0.498628	0.990433	19.7339	8.9e-06	0.496494	0.990433	34.2693	4.8e-09	1.6e-06	5.2e-10	7.2e-07	4.1e-10	0.00856285	0.00178477	23.0182	0.0110459	0.00177766	38.6104	24.5511	39.0829
ukb-b-17409	rs62246311	3	9498143	0.249482	G	A	0.897689	0.998861	15.6634	7.6e-05	0.897675	0.998861	16.0448	6.2e-05	1.2e-05	3.8e-05	1.6e-05	9.2e-05	-0.0128146	0.00293271	19.093	-0.0120531	0.00292644	16.9636	18.5883	15.2892
ukb-b-17409	rs2270894	3	9975386	0.255343	C	G	0.796895	0.925812	47.7466	4.9e-12	0.796501	0.925812	40.0802	2.4e-10	4.4e-15	2e-13	7e-16	5.6e-13	0.0180388	0.00229968	61.529	0.016778	0.00228223	54.0456	65.1216	51.9971
ukb-b-17409	rs4076108	3	13736088	0.32426	A	T	0.754713	0.991326	27.8309	1.3e-07	0.755679	0.991326	21.1158	4.3e-06	4.3e-07	1.9e-05	1.4e-07	1.7e-05	-0.0104924	0.00207533	25.5607	-0.00884071	0.00207013	18.2381	27.74	18.5108
ukb-b-17409	rs13100197	3	24491484	0.451167	G	A	0.88838	0.970491	15.6165	7.8e-05	0.888259	0.970491	29.1432	6.7e-08	0.00024	3.8e-07	0.0003	1.7e-07	-0.0105185	0.0028618	13.5092	-0.0145108	0.00285635	25.8084	13.089	27.3887
ukb-b-17409	rs7619139	3	25110415	0.461814	T	A	0.411444	0.992357	51.9326	5.7e-13	0.411269	0.992357	28.959	7.4e-08	2.9e-11	4.5e-07	4.6e-12	2.8e-07	-0.0120552	0.00181296	44.2148	-0.00911318	0.0018056	25.4738	47.8373	26.4025
ukb-b-17409	rs648103	3	27550301	0.486931	T	C	0.364467	0.998024	12.6971	0.00037	0.363386	0.998024	10.7626	0.001	5e-05	7.6e-05	6.1e-05	4.3e-05	0.00750588	0.00185052	16.4519	0.00729534	0.00184448	15.6437	16.0823	16.7351
ukb-b-17409	rs9838614	3	38537671	0.620155	T	G	0.612165	0.997462	50.0209	1.5e-12	0.611359	0.997462	56.472	5.7e-14	6.7e-11	1.1e-12	1.1e-10	6.3e-13	0.0119183	0.00182625	42.5904	0.012942	0.00181804	50.6752	41.6772	51.7659
ukb-b-17409	rs4973930	3	41306063	0.647492	A	C	0.4747	0.992384	30.2516	3.8e-08	0.475307	0.992384	35.8108	2.2e-09	5.8e-07	4.1e-09	2.2e-07	4e-09	-0.00893037	0.00178693	24.976	-0.0104503	0.00177662	34.5993	26.8791	34.6481
ukb-b-17409	rs146753195	3	50632474	0.691025	T	G	0.976941	0.97984	51.2216	8.3e-13	0.976732	0.97984	69.76	6.7e-17	2.4e-11	5.2e-14	1e-10	1.6e-13	-0.0399273	0.00597733	44.6197	-0.0446938	0.00593843	56.6435	41.7843	54.4161
ukb-b-17409	rs71301804	3	53073314	0.697413	C	A	0.903508	0.990282	44.3168	2.8e-11	0.903375	0.990282	35.1871	3e-09	5.2e-12	9.6e-10	9e-12	9.8e-10	-0.0208649	0.00302347	47.6236	-0.0184014	0.00300864	37.4076	46.5305	37.3606
ukb-b-17409	rs3913369	3	55481075	0.731286	G	T	0.758956	0.989838	25.4636	4.5e-07	0.759238	0.989838	21.3368	3.9e-06	9e-08	3.1e-06	3e-07	6.7e-06	-0.0111777	0.00209062	28.5861	-0.00970459	0.00208161	21.7347	26.2702	20.2687
ukb-b-17409	rs4681994	3	56715363	0.743291	T	C	0.530259	1	58.8668	1.7e-14	0.528842	1	61.5817	4.2e-15	7.7e-11	4e-11	8.7e-11	4.5e-12	0.0116118	0.0017847	42.3315	0.0117241	0.00177575	43.5905	42.0921	47.9034
ukb-b-17409	rs77771121	3	61221102	0.807754	A	T	0.847062	0.994344	5.85201	0.016	0.847423	0.994344	19.8659	8.3e-06	0.0035	6.5e-07	0.0024	6.2e-07	0.0072347	0.00247422	8.55	0.012284	0.0024687	24.7597	9.21604	24.8498
ukb-b-17409	rs4677151	3	72394027	0.985493	G	A	0.494701	0.991417	16.1762	5.8e-05	0.494674	0.991417	30.9569	2.6e-08	1.8e-05	6.7e-09	2.4e-05	1e-08	0.0076661	0.001789	18.3623	0.010332	0.00178215	33.611	17.8725	32.7977
ukb-b-17409	rs7610673	3	81011573	1.07437	A	G	0.343428	0.99876	22.0582	2.6e-06	0.342755	0.99876	27.6256	1.5e-07	0.00026	4.2e-06	0.00051	6.2e-06	0.00683667	0.00187293	13.3243	0.00858938	0.00186636	21.1803	12.0719	20.4297
ukb-b-17409	rs6779752	3	85663849	1.08961	G	A	0.36269	0.983793	36.4692	1.6e-09	0.362111	0.983793	39.2634	3.7e-10	3.1e-12	1e-12	1.1e-12	6.2e-13	0.0129721	0.00186083	48.5969	0.0132631	0.00186115	50.7842	50.7002	51.7822
ukb-b-17409	rs4858940	3	88254820	1.09743	T	C	0.114737	0.996705	47.1333	6.6e-12	0.114211	0.996705	24.4563	7.6e-07	5.5e-10	1.3e-05	2.1e-10	9.5e-06	-0.0173068	0.00278973	38.4867	-0.0121463	0.00278835	18.9754	40.3514	19.6058
ukb-b-17409	rs7633464	3	98715823	1.12572	G	A	0.52149	0.998458	24.7087	6.7e-07	0.521864	0.998458	28.307	1e-07	1.6e-07	1.1e-08	1.4e-07	3.9e-09	-0.00932806	0.00177979	27.469	-0.0101312	0.00177404	32.6136	27.7064	34.6654
ukb-b-17409	rs9810734	3	112874860	1.242	A	T	0.720378	0.990945	22.6988	1.9e-06	0.721187	0.990945	11.1301	0.00085	1.7e-06	0.00092	8.8e-07	0.001	-0.00953805	0.00199283	22.9076	-0.00657813	0.0019848	10.9843	24.1831	10.7857
ukb-b-17409	rs2055981	3	114203969	1.25746	T	C	0.350079	0.993989	15.6523	7.6e-05	0.350341	0.993989	31.6798	1.8e-08	0.00033	6.8e-06	0.00063	5.5e-06	-0.00671466	0.0018703	12.8892	-0.00838861	0.0018643	20.2464	11.6955	20.6717
ukb-b-17409	rs6762578	3	128992047	1.42387	G	A	0.220211	0.992107	61.7384	3.9e-15	0.222985	0.992107	68.5772	1.2e-16	3e-13	3.3e-14	4.8e-13	3.9e-15	-0.0157371	0.00215753	53.2033	-0.0162091	0.00213704	57.5299	52.2745	61.7378
ukb-b-17409	rs11709402	3	131551027	1.44317	A	G	0.722161	0.994464	13.5736	0.00023	0.720627	0.994464	6.15534	0.013	3.4e-06	0.00025	6.4e-07	0.00032	-0.00925942	0.00199248	21.5964	-0.00725416	0.00198276	13.3854	24.7869	12.931
ukb-b-17409	rs9853018	3	141101961	1.53793	C	T	0.556536	0.999687	348.165	1.1e-77	0.556971	0.999687	319.295	2.1e-71	3.5e-73	6.5e-63	3.5e-75	4.4e-64	-0.0324053	0.00179089	327.411	-0.0298133	0.00178079	280.282	336.616	285.648
ukb-b-17409	rs2651316	3	147059334	1.60179	G	A	0.246857	0.997374	12.3941	0.00043	0.246514	0.997374	10.1997	0.0014	4.5e-05	4.8e-05	3.2e-05	5.3e-05	0.00843819	0.0020689	16.6349	0.00837394	0.00206067	16.5136	17.3169	16.345
ukb-b-17409	rs4635681	3	152310614	1.66851	A	G	0.843601	1	21.3982	3.7e-06	0.843897	1	15.9742	6.4e-05	1.6e-06	4.6e-05	3.8e-06	0.00013	-0.0117558	0.0024503	23.018	-0.00993362	0.00243831	16.5973	21.3618	14.6177
ukb-b-17409	rs357486	3	153885503	1.68365	T	C	0.456734	1	22.9236	1.7e-06	0.456526	1	22.5327	2.1e-06	3.8e-08	7.1e-07	3.7e-08	8e-07	-0.00981676	0.00178533	30.2343	-0.00881192	0.00177733	24.5812	30.2785	24.3619
ukb-b-17409	rs525297	3	161461168	1.73977	A	C	0.562937	0.997174	9.91711	0.0016	0.562205	0.997174	15.4586	8.4e-05	0.00068	7.4e-05	0.00026	3.4e-05	-0.0060823	0.00179048	11.5397	-0.00706917	0.00178411	15.6998	13.3411	17.1631
ukb-b-17409	rs6444847	3	168904516	1.77891	A	G	0.685742	0.984145	12.6134	0.00038	0.685576	0.984145	4.78246	0.029	7.8e-06	0.0066	1.7e-06	0.011	-0.00863615	0.00193155	19.9907	-0.00523679	0.00192651	7.38901	22.9469	6.50631
ukb-b-17409	rs9882731	3	171906978	1.82478	G	C	0.468221	0.972211	41.5994	1.1e-10	0.470427	0.972211	44.5692	2.5e-11	4.6e-13	6.2e-12	3.7e-13	1.5e-12	0.0131029	0.00181062	52.3702	0.0123905	0.00180214	47.2718	52.7763	50.0955
ukb-b-17409	rs2172839	3	172048734	1.82878	A	G	0.77118	0.827529	15.3036	9.2e-05	0.772027	0.827529	23.5804	1.2e-06	0.00022	3.4e-06	0.00029	1.8e-06	0.00857974	0.0023242	13.627	0.0107972	0.00232384	21.588	13.1298	22.7524
ukb-b-17409	rs485554	3	172137343	1.83044	G	C	0.68465	0.991176	101.374	7.6e-24	0.685487	0.991176	91.2568	1.3e-21	1.7e-24	5.8e-22	5.9e-25	1.9e-22	-0.019612	0.00192009	104.328	-0.0184692	0.00191739	92.7847	106.458	95.0439
ukb-b-17409	rs4912537	3	184038969	1.99355	C	T	0.758442	0.990001	35.3724	2.7e-09	0.758229	0.990001	19.662	9.2e-06	3.1e-09	4.8e-08	3.6e-09	4.8e-09	0.0123805	0.00208855	35.139	0.0113664	0.00208261	29.787	34.8323	34.2758
ukb-b-17409	rs73175572	3	185490184	2.01655	A	G	0.888221	0.977662	89.6037	2.9e-21	0.888349	0.977662	124.849	5.5e-29	8.6e-20	1.8e-26	8.5e-21	2.8e-27	-0.0259401	0.00284897	82.9028	-0.0303302	0.00284845	113.38	87.4828	117.032
ukb-b-17409	rs73052033	3	185828465	2.02129	T	C	0.815502	0.993758	57.1652	4e-14	0.814392	0.993758	23.185	1.5e-06	2.5e-12	2.7e-05	6.4e-13	2.3e-05	0.0160983	0.00229947	49.012	0.00958788	0.00228243	17.6462	51.7119	17.8997
ukb-b-17409	rs6772164	3	196078149	2.24959	C	A	0.642365	0.995998	28.1251	1.1e-07	0.641812	0.995998	14.3043	0.00016	7e-07	0.00098	3e-06	0.00055	-0.00922075	0.00185875	24.6087	-0.00609641	0.00185002	10.8591	21.8276	11.9306
ukb-b-17409	rs3773851	3	196866549	2.26443	A	T	0.504072	0.999508	41.0289	1.5e-10	0.503928	0.999508	14.3284	0.00015	5.5e-07	0.0086	2e-07	0.011	-0.00891784	0.00178025	25.0933	-0.00466072	0.00177337	6.90728	27.0093	6.51609
ukb-b-17409	rs111391498	4	1341553	0.0108159	A	G	0.95278	1	38.3195	6e-10	0.95225	1	48.1323	4e-12	1.8e-08	1.1e-13	2.3e-08	1.2e-13	0.0236579	0.00419912	31.742	0.0308285	0.00415309	55.1012	31.223	55.0607
ukb-b-17409	rs2592828	4	1729425	0.0183573	C	G	0.536477	0.999632	50.2358	1.4e-12	0.53656	0.999632	27.9578	1.2e-07	1.1e-12	1.9e-07	3.5e-13	8e-08	0.0126876	0.00178288	50.6425	0.00925163	0.00177596	27.1376	52.9312	28.7982
ukb-b-17409	rs16844418	4	3471754	0.0348751	T	C	0.857964	0.997675	33.88	5.9e-09	0.856977	0.997675	18.1692	2e-05	2e-08	3.8e-05	1.6e-08	6.6e-05	0.0143362	0.00255325	31.5269	0.0104334	0.00253358	16.9584	31.9292	15.9267
ukb-b-17409	rs2968669	4	4889866	0.0844468	C	G	0.474306	0.986639	20.6453	5.5e-06	0.474315	0.986639	12.6332	0.00038	1.2e-05	9.9e-05	2.1e-05	0.00011	-0.00785768	0.00179407	19.1826	-0.00694907	0.00178556	15.1462	18.0952	14.9971
ukb-b-17409	rs981002	4	12881731	0.266214	T	A	0.732321	0.995737	42.7573	6.2e-11	0.733515	0.995737	29.3413	6.1e-08	2.2e-11	1.3e-07	1.4e-11	8.7e-08	0.0134856	0.00201515	44.7844	0.0106072	0.00200863	27.8869	45.7238	28.6353
ukb-b-17409	rs1472852	4	17910236	0.337248	C	A	0.841352	0.998933	249.422	3.5e-56	0.841589	0.998933	203.926	2.9e-46	5.5e-52	2.3e-41	6.5e-52	2e-43	0.0369754	0.0024373	230.148	0.0326813	0.00242597	181.48	229.83	190.882
ukb-b-17409	rs56311196	4	28502335	0.489533	C	T	0.858767	0.996614	19.5505	9.8e-06	0.859459	0.996614	7.91058	0.0049	3.8e-07	0.0022	3.9e-07	0.002	0.0129976	0.00255912	25.7956	0.00782807	0.0025559	9.38038	25.7273	9.56525
ukb-b-17409	rs6448733	4	31028190	0.513428	A	G	0.635185	0.96377	23.2509	1.4e-06	0.632629	0.96377	13.2808	0.00027	7.1e-08	0.00036	1.6e-07	0.00038	-0.0101481	0.00188311	29.0414	-0.00668246	0.0018711	12.755	27.5252	12.6422
ukb-b-17409	rs12507026	4	45181334	0.679822	A	T	0.564712	0.998665	28.6274	8.8e-08	0.565956	0.998665	17.555	2.8e-05	4.2e-09	1.1e-06	1.9e-09	1.1e-06	-0.0105614	0.00179748	34.5233	-0.008729	0.00179387	23.6781	36.0891	23.7983
ukb-b-17409	rs2768950	4	49064487	0.693929	A	G	0.271881	0.998758	26.398	2.8e-07	0.272378	0.998758	3.47003	0.062	1.7e-09	0.0038	4.8e-10	0.0094	0.0120409	0.00199974	36.2554	0.00577368	0.00199652	8.36292	38.7593	6.74236
ukb-b-17409	rs62325220	4	54295227	0.699749	G	C	0.850707	0.995291	44.9926	2e-11	0.850868	0.995291	21.6724	3.2e-06	4.2e-13	4.5e-06	3.4e-13	3.1e-06	0.018171	0.00250708	52.532	0.0114318	0.00249295	21.028	52.9789	21.7729
ukb-b-17409	rs4864606	4	57763451	0.756303	G	A	0.683361	0.997521	17.8868	2.3e-05	0.682138	0.997521	42.6775	6.5e-11	0.00032	1.6e-09	0.00035	3.2e-09	0.00689988	0.00191897	12.9284	0.0115005	0.00190546	36.4281	12.7908	35.046
ukb-b-17409	rs10020631	4	69353863	0.847294	G	A	0.752442	0.989382	11.1107	0.00086	0.751587	0.989382	10.356	0.0013	2.6e-05	0.00014	3.4e-05	0.00022	0.00872552	0.00207375	17.7039	0.00788092	0.00206465	14.5701	17.1769	13.6388
ukb-b-17409	rs7679463	4	77351710	0.904669	A	C	0.543256	0.990183	6.39137	0.011	0.54352	0.990183	5.97796	0.014	9.6e-05	3.8e-05	7e-05	2.6e-05	0.00700018	0.00179433	15.22	0.00736254	0.00178707	16.9735	15.8018	17.6649
ukb-b-17409	rs17556750	4	82155568	0.955744	C	A	0.711391	0.996901	39.1325	4e-10	0.711867	0.996901	49.5977	1.9e-12	5.2e-09	4.3e-11	6.4e-09	4.1e-11	-0.0114854	0.00196642	34.1143	-0.0129345	0.00196214	43.4547	33.6958	43.5815
ukb-b-17409	rs17011108	4	86800806	1.02291	T	C	0.692744	0.98062	14.2817	0.00016	0.693251	0.98062	2.255	0.13	1.1e-06	0.0018	4.9e-07	0.001	-0.00948845	0.00194976	23.6824	-0.00606896	0.00194006	9.78588	25.3152	10.7555
ukb-b-17409	rs140493137	4	87666916	1.02813	G	A	0.940024	0.98785	23.5183	1.2e-06	0.939725	0.98785	27.7517	1.4e-07	4.3e-08	9.5e-08	9.6e-08	6.8e-08	-0.0206533	0.003771	29.9962	-0.0200125	0.00375016	28.4776	28.4531	29.1333
ukb-b-17409	rs1841738	4	88557753	1.03511	A	G	0.482129	0.986081	39.9606	2.6e-10	0.48163	0.986081	45.9325	1.2e-11	3.2e-09	9.5e-13	2.2e-09	7.2e-12	0.0106241	0.001794	35.0704	0.0127528	0.00178678	50.9415	35.8142	46.9699
ukb-b-17409	rs2647239	4	106217349	1.17975	A	G	0.572117	0.985103	70.283	5.1e-17	0.570958	0.985103	111.531	4.5e-26	6.9e-17	6e-28	4.1e-16	3.9e-28	0.0151438	0.00181375	69.7138	0.0197724	0.00180418	120.104	66.2046	120.955
ukb-b-17409	rs11937249	4	110755321	1.21979	G	T	0.363824	0.997808	13.2026	0.00028	0.364254	0.997808	5.22544	0.022	1.3e-06	0.00053	2.5e-06	0.00037	0.00897512	0.00185261	23.4699	0.00639097	0.00184386	12.0137	22.2017	12.654
ukb-b-17409	rs62338991	4	111561987	1.23402	T	C	0.893128	0.9696	13.5302	0.00023	0.894114	0.9696	18.2145	2e-05	0.00036	1.8e-05	0.00017	3.2e-05	-0.0104372	0.002928	12.7064	-0.0125376	0.0029257	18.3641	14.0883	17.3003
ukb-b-17409	rs6821305	4	122713863	1.33905	A	C	0.600934	0.996741	52.8247	3.6e-13	0.600536	0.996741	64.4492	9.9e-16	1.2e-12	5.4e-15	1.3e-12	3.5e-14	-0.0129014	0.00181713	50.4081	-0.0141619	0.00181173	61.1018	50.38	57.4502
ukb-b-17409	rs12509014	4	123825919	1.3463	C	T	0.210701	0.999658	26.0917	3.3e-07	0.211236	0.999658	52.8183	3.7e-13	3.2e-08	6.2e-16	6.6e-08	5.9e-17	0.0120699	0.00218365	30.5522	0.0175414	0.00216977	65.3586	29.1653	70.0114
ukb-b-17409	rs9985795	4	135213286	1.42867	T	C	0.516846	0.994099	27.8399	1.3e-07	0.517615	0.994099	4.02811	0.045	1.7e-08	0.04	2.1e-08	0.03	0.0100785	0.00178623	31.8357	0.00365991	0.00178155	4.22033	31.4319	4.69992
ukb-b-17409	rs2035901	4	145521867	1.53827	A	G	0.530574	0.990632	62.3369	2.9e-15	0.532561	0.990632	60.5408	7.2e-15	3.2e-14	1.1e-15	1.5e-14	8.3e-16	-0.0135885	0.00179067	57.5849	-0.0142719	0.00177978	64.3034	59.147	64.7966
ukb-b-17409	rs7689420	4	145568352	1.53835	T	C	0.168313	1	115.899	5e-27	0.169621	1	172.647	2e-39	1.4e-27	2.1e-41	9.3e-29	1.7e-41	-0.025875	0.00237752	118.444	-0.0318862	0.0023655	181.703	123.812	182.089
ukb-b-17409	rs36089326	4	160028812	1.67702	A	T	0.673084	0.9989	9.94984	0.0016	0.672835	0.9989	31.0204	2.6e-08	0.00089	6.6e-08	0.0012	1.3e-07	-0.00630435	0.00189718	11.0424	-0.0102146	0.00189102	29.1778	10.5229	27.9265
ukb-b-17409	rs72703414	4	184227430	2.02385	A	G	0.934069	0.999746	10.3547	0.0013	0.935224	0.999746	12.1649	0.00049	0.00019	0.00013	0.00018	0.0003	0.013423	0.00359346	13.9531	0.0137808	0.00360699	14.5968	14.0052	13.0845
ukb-b-17409	rs2578557	5	5473063	0.138707	C	T	0.358316	0.999475	32.1995	1.4e-08	0.358283	0.999475	17.3076	3.2e-05	1.4e-08	1e-05	4.3e-09	1.5e-05	0.0105618	0.00186024	32.2357	0.00815649	0.0018506	19.426	34.4766	18.701
ukb-b-17409	rs11739036	5	32723478	0.510966	G	A	0.656593	0.937339	39.2084	3.8e-10	0.658397	0.937339	44.8995	2.1e-11	7.2e-10	1.2e-10	1e-09	1.2e-10	0.011923	0.00193521	37.9593	0.0124374	0.00192994	41.5312	37.3294	41.4247
ukb-b-17409	rs7731023	5	36181627	0.559315	A	G	0.42493	1	43.9542	3.4e-11	0.426333	1	29.8374	4.7e-08	1.1e-09	3.3e-06	3.8e-09	1.4e-06	-0.0109768	0.00180008	37.1849	-0.00832556	0.00179031	21.6257	34.7437	23.2992
ukb-b-17409	rs12657771	5	36787962	0.573113	G	A	0.561528	0.990709	66.4669	3.6e-16	0.561112	0.990709	71.8549	2.3e-17	2.5e-13	1.9e-14	8.5e-14	1.4e-15	0.0131983	0.00180382	53.5367	0.0137295	0.00179367	58.5901	55.679	63.7313
ukb-b-17409	rs72754922	5	42547714	0.61872	G	A	0.939066	0.989432	19.5233	9.9e-06	0.939026	0.989432	31.243	2.3e-08	0.00034	1.6e-07	0.00042	7.9e-08	0.0134017	0.00373923	12.8455	0.0195224	0.00372846	27.4162	12.4471	28.8404
ukb-b-17409	rs62372052	5	42724294	0.619608	A	G	0.890082	1	122.943	1.4e-28	0.889733	1	110.257	8.6e-26	9.5e-26	2.3e-21	3.9e-26	1.3e-21	-0.030005	0.00286002	110.065	-0.0269249	0.00283649	90.1049	111.847	91.2378
ukb-b-17409	rs695922	5	53385529	0.645481	A	G	0.163471	0.977062	8.09335	0.0044	0.16272	0.977062	23.0536	1.6e-06	0.0053	5.3e-06	0.0024	1.2e-05	0.00679022	0.00243464	7.77855	0.0110395	0.00242579	20.7104	9.24676	19.2284
ukb-b-17409	rs6450346	5	55014771	0.668142	T	C	0.298602	0.998661	55.9419	7.5e-14	0.298696	0.998661	42.533	6.9e-11	6.7e-15	4.2e-12	8.1e-15	3.4e-12	0.0151631	0.00194644	60.6861	0.0134362	0.00193835	48.049	60.3022	48.4365
ukb-b-17409	rs12188627	5	60720682	0.720162	A	G	0.512479	0.999717	26.1235	3.2e-07	0.512009	0.999717	31.7024	1.8e-08	2.8e-07	3.4e-08	4.9e-07	1.1e-08	0.00914661	0.00178112	26.3714	0.0097892	0.00177305	30.4827	25.2833	32.7428
ukb-b-17409	rs1363902	5	64440243	0.750789	C	T	0.641191	0.985192	14.4828	0.00014	0.641042	0.985192	10.3639	0.0013	8.3e-05	0.00026	3.4e-05	0.00018	-0.00736728	0.00187133	15.4994	-0.00678621	0.00185984	13.3138	17.1616	14.014
ukb-b-17409	rs282303	5	67315659	0.784625	C	A	0.909928	0.991242	49.4784	2e-12	0.910013	0.991242	4.70922	0.03	5.6e-11	0.062	3.4e-11	0.09	-0.020443	0.00311923	42.9533	-0.0057988	0.00311078	3.47487	43.9106	2.86949
ukb-b-17409	rs9291926	5	67599656	0.788048	T	G	0.468185	0.998772	67.8634	1.8e-16	0.46818	0.998772	59.7703	1.1e-14	2.6e-14	3e-12	7.2e-15	8.6e-12	0.0136061	0.00178608	58.0315	0.0123993	0.00177718	48.6777	60.5479	46.6298
ukb-b-17409	rs2307111	5	75003678	0.861206	T	C	0.60451	1	48.0215	4.2e-12	0.605339	1	76.4365	2.3e-18	6.6e-14	6e-18	3.3e-13	8.4e-19	0.0136485	0.00182103	56.1743	0.0156714	0.00181555	74.5078	53.0491	78.3922
ukb-b-17409	rs12513481	5	77450828	0.907958	G	C	0.763355	0.995964	28.8321	7.9e-08	0.763373	0.995964	79.269	5.4e-19	6.2e-08	2.1e-17	2.8e-08	1.1e-17	0.0113378	0.00209511	29.2848	0.0176827	0.00208287	72.0726	30.8571	73.2985
ukb-b-17409	rs9800418	5	77641008	0.90913	T	C	0.755662	0.98858	8.08684	0.0045	0.754899	0.98858	27.5658	1.5e-07	0.0087	1.9e-06	0.0053	2.3e-06	-0.00546068	0.00208016	6.89126	-0.00986137	0.00207156	22.6611	7.77586	22.2947
ukb-b-17409	rs141729694	5	87999371	1.01563	C	T	0.925966	0.98657	9.59085	0.002	0.925334	0.98657	22.6254	2e-06	0.00015	2.2e-08	6.4e-05	6.2e-09	-0.0129675	0.00342013	14.3755	-0.0189974	0.0033943	31.3247	15.968	33.7559
ukb-b-17409	rs7728690	5	88411214	1.01776	C	T	0.614564	0.998973	59.5398	1.2e-14	0.614394	0.998973	57.4523	3.5e-14	2.6e-11	1.4e-13	2.6e-11	5.1e-13	0.0121818	0.0018271	44.4526	0.0134695	0.00182108	54.7069	44.421	52.154
ukb-b-17409	rs6235	5	95728898	1.07223	C	G	0.731922	1	49.7419	1.8e-12	0.732233	1	63.9146	1.3e-15	1.9e-12	1.5e-17	1.3e-12	3.3e-17	-0.0141536	0.0020108	49.5444	-0.0170423	0.00199903	72.6809	50.3983	71.1351
ukb-b-17409	rs35658696	5	102338811	1.10909	A	G	0.94698	1	15.1331	0.0001	0.947297	1	20.343	6.5e-06	6.7e-05	8.5e-06	9.1e-05	5.2e-06	0.0158328	0.00397305	15.8805	0.0176686	0.0039685	19.8222	15.3245	20.7651
ukb-b-17409	rs2952615	5	112138888	1.19658	G	C	0.382614	0.996601	21.8231	3e-06	0.382313	0.996601	43.7049	3.8e-11	4.8e-08	9.5e-13	3.2e-08	1.2e-12	0.0100051	0.00183315	29.7884	0.0130315	0.00182564	50.9513	30.5981	50.556
ukb-b-17409	rs13156484	5	122653399	1.3097	G	A	0.527958	0.979173	113.865	1.4e-26	0.527736	0.979173	92.0893	8.3e-22	8.3e-27	9.4e-23	4.2e-27	4.6e-22	0.0193435	0.00180461	114.895	0.0175735	0.00178984	96.4019	116.261	93.2657
ukb-b-17409	rs13155458	5	123795569	1.32194	G	A	0.300817	0.991652	20.795	5.1e-06	0.300916	0.991652	22.386	2.2e-06	0.00011	0.00029	0.00013	0.00052	-0.00755358	0.00194842	15.0294	-0.00702336	0.001938	13.1336	14.651	12.043
ukb-b-17409	rs9327336	5	123990270	1.32822	T	C	0.656745	1	26.477	2.7e-07	0.657128	1	33.4393	7.4e-09	2.2e-06	6.8e-07	1.2e-06	5.4e-07	-0.00886194	0.00187242	22.4001	-0.00928116	0.0018687	24.6676	23.6485	25.1003
ukb-b-17409	rs790153	5	127458770	1.37295	A	G	0.45815	0.999576	7.8612	0.0051	0.458675	0.999576	16.4854	4.9e-05	0.00016	2e-07	0.00017	4.3e-07	0.00672376	0.00178408	14.2036	0.00924725	0.00177723	27.0732	14.1194	25.5629
ukb-b-17409	rs115053453	5	130570345	1.38553	A	G	0.838698	0.994932	28.2061	1.1e-07	0.839277	0.994932	34.2409	4.9e-09	1.3e-08	2.1e-11	5.1e-09	1.6e-11	0.013776	0.00242542	32.2606	0.0162137	0.00242007	44.8857	34.1512	45.3679
ukb-b-17409	rs31210	5	134361020	1.41845	G	A	0.747492	0.99468	60.6258	6.9e-15	0.746927	0.99468	29.3389	6.1e-08	2.7e-15	2.6e-07	3.6e-14	1.1e-07	0.016222	0.00205252	62.4647	0.0105208	0.00204346	26.507	57.3603	28.1129
ukb-b-17409	rs13185520	5	137807260	1.45298	G	A	0.426126	0.998942	7.23803	0.0071	0.426383	0.998942	17.2995	3.2e-05	0.00044	1.6e-06	0.00037	1.3e-06	0.00631594	0.00179777	12.3426	0.00859481	0.00178971	23.0625	12.6767	23.429
ukb-b-17409	rs3822742	5	139059017	1.45784	C	A	0.628541	0.994036	52.1662	5.1e-13	0.62943	0.994036	40.8046	1.7e-10	8.5e-14	9.9e-11	6.8e-14	3.5e-10	-0.013795	0.00184852	55.6925	-0.011897	0.00183904	41.8502	56.1249	39.3783
ukb-b-17409	rs4912650	5	142723937	1.50943	T	G	0.74666	0.99027	22.3667	2.3e-06	0.747049	0.99027	21.388	3.8e-06	1.6e-06	3.6e-06	4.7e-06	5.3e-06	0.00987466	0.00205662	23.0536	0.00948635	0.00204725	21.4712	20.9511	20.7319
ukb-b-17409	rs17115481	5	153358226	1.64029	G	A	0.730793	0.993088	35.2316	2.9e-09	0.729799	0.993088	16.958	3.8e-05	2.7e-07	0.00065	8e-08	0.00035	0.0103372	0.00200924	26.4691	0.00682733	0.00200186	11.6314	28.8129	12.7863
ukb-b-17409	rs12656549	5	156761070	1.66762	C	T	0.675617	0.999702	12.3981	0.00043	0.676035	0.999702	19.4691	1e-05	0.00049	2e-05	0.00045	1.1e-05	0.00662703	0.00189984	12.1675	0.00805942	0.00189188	18.1477	12.2944	19.4155
ukb-b-17409	rs2422054	5	161382474	1.71036	T	A	0.368458	0.996303	15.842	6.9e-05	0.369488	0.996303	7.61902	0.0058	1.9e-06	0.00032	2.9e-06	0.00065	-0.00879339	0.00184599	22.691	-0.00661634	0.0018391	12.9427	21.8999	11.6356
ukb-b-17409	rs4282339	5	168256240	1.81562	G	A	0.791991	1	68.0854	1.6e-16	0.792775	1	102.624	4.1e-24	2.2e-15	1.5e-23	2.6e-16	4.5e-25	0.0173644	0.0021897	62.8854	0.0218075	0.00218103	99.9736	67.0506	106.982
ukb-b-17409	rs111365325	5	170865229	1.86551	C	T	0.768623	0.992658	44.1774	3e-11	0.768726	0.992658	71.4196	2.9e-17	1.2e-08	8.6e-16	2.2e-08	6.8e-16	0.012069	0.00211561	32.5439	0.0169377	0.00210519	64.7333	31.3004	65.1856
ukb-b-17409	rs254963	5	171224403	1.87966	A	G	0.553763	0.9854	20.8034	5.1e-06	0.553192	0.9854	26.5479	2.6e-07	3.4e-07	1.2e-07	3.6e-07	3.8e-08	0.00918603	0.00180221	25.9803	0.0095245	0.00179818	28.0554	25.8893	30.25
ukb-b-17409	rs55758152	5	171317318	1.88275	G	A	0.674464	0.973395	36.9642	1.2e-09	0.67359	0.973395	38.2832	6.1e-10	4.6e-08	5.9e-08	1.1e-07	3.6e-08	-0.0105079	0.00192229	29.8812	-0.0103737	0.00191294	29.4083	28.2579	30.3279
ukb-b-17409	rs6874142	5	172753555	1.91151	T	G	0.885893	0.891196	17.6546	2.6e-05	0.886687	0.891196	42.2727	7.9e-11	7.1e-08	2.3e-13	1.1e-07	4e-13	-0.015954	0.00296002	29.0504	-0.0217241	0.00296362	53.7328	28.219	52.6489
ukb-b-17409	rs244711	5	176509193	1.99996	C	T	0.314084	0.866155	78.7282	7.1e-19	0.314299	0.866155	79.1069	5.9e-19	7.7e-22	2.9e-20	1.6e-22	1.3e-19	-0.0197749	0.0020591	92.2296	-0.0188925	0.00204825	85.0775	95.3801	82.0749
ukb-b-17409	rs876122	6	6886297	0.188661	A	G	0.121653	0.997288	9.68015	0.0019	0.120749	0.997288	16.0449	6.2e-05	0.0012	3.5e-06	0.00065	1.4e-05	-0.00878284	0.00272042	10.4232	-0.0126051	0.00271641	21.5329	11.6264	18.8896
ukb-b-17409	rs9379084	6	7231843	0.196105	G	A	0.884307	0.941099	27.0163	2e-07	0.884581	0.941099	50.626	1.1e-12	1.3e-07	2.5e-12	8e-08	1.1e-12	0.0151175	0.00286167	27.9074	0.0200019	0.00285683	49.0199	28.7978	50.5783
ukb-b-17409	rs11243202	6	7719065	0.20453	T	C	0.514059	0.989814	112.399	2.9e-26	0.514058	0.989814	125.875	3.3e-29	1e-26	7.7e-31	9.3e-26	3.1e-31	-0.0190721	0.00178264	114.465	-0.0205726	0.00178182	133.307	110.101	135.119
ukb-b-17409	rs10498672	6	7797840	0.205441	C	G	0.823875	0.999082	21.9783	2.8e-06	0.824975	0.999082	18.1229	2.1e-05	2.9e-06	1.1e-06	2.5e-06	2.1e-06	-0.010899	0.00233057	21.87	-0.0113428	0.00232766	23.7464	22.1727	22.4925
ukb-b-17409	rs55944294	6	18993264	0.375611	C	A	0.890661	0.996839	37.6997	8.3e-10	0.891559	0.996839	36.1111	1.9e-09	3.6e-11	2.8e-11	5.6e-11	2.4e-11	-0.0188605	0.00284829	43.847	-0.0189282	0.00284381	44.3016	42.9627	44.6358
ukb-b-17409	rs9465505	6	19726083	0.389158	G	A	0.470963	0.989268	23.5059	1.2e-06	0.47212	0.989268	23.6781	1.1e-06	6.6e-07	1.1e-05	8.1e-07	6.4e-06	0.00889064	0.0017877	24.733	0.00784134	0.00178154	19.3727	24.3444	20.3748
ukb-b-17409	rs41271299	6	19839415	0.391327	C	T	0.94898	1	152.939	4e-35	0.94851	1	122.054	2.2e-28	2.4e-32	9.8e-27	5.1e-33	6.2e-28	-0.0478047	0.00403756	140.186	-0.042843	0.00400284	114.557	143.263	120.048
ukb-b-17409	rs1624064	6	26378681	0.494443	T	C	0.579455	0.992324	18.1752	2e-05	0.579868	0.992324	16.022	6.3e-05	8e-07	7e-08	1.3e-06	5.1e-08	0.00890448	0.00180383	24.3683	0.00968735	0.00179674	29.0695	23.3841	29.6666
ukb-b-17409	rs2229094	6	31540556	0.514772	T	C	0.746012	1	77.8261	1.1e-18	0.744978	1	29.4367	5.8e-08	1.9e-18	1.7e-09	7.1e-16	3.4e-09	0.0178895	0.00204125	76.8082	0.0122481	0.00203173	36.3417	65.0934	34.9659
ukb-b-17409	rs204886	6	32029415	0.517075	T	C	0.491536	0.999459	107.568	3.3e-25	0.490452	0.999459	105.115	1.2e-24	4.1e-28	9e-28	1.5e-27	2e-28	0.0194986	0.00177375	120.844	0.0192925	0.00176632	119.299	118.31	122.322
ukb-b-17409	rs2744956	6	34618937	0.548751	T	C	0.860452	0.999017	187.905	9.1e-43	0.861303	0.999017	194.515	3.3e-44	7.6e-44	4.8e-48	6.7e-45	3.1e-48	-0.0355278	0.00255832	192.852	-0.0372983	0.00256119	212.077	197.685	212.984
ukb-b-17409	rs6919534	6	35246903	0.550077	G	A	0.143057	0.999517	97.6275	5e-23	0.141821	0.999517	59.5153	1.2e-14	6.1e-21	2.1e-13	1.1e-20	1.1e-13	-0.023789	0.00253403	88.1314	-0.0186376	0.00253802	53.9251	87.0015	55.2005
ukb-b-17409	rs34045288	6	40369081	0.61433	C	T	0.665062	0.999099	24.9038	6e-07	0.66611	0.999099	29.1176	6.8e-08	2.4e-07	1.2e-08	7.1e-08	1.5e-08	-0.00973863	0.00188545	26.6787	-0.010689	0.00187507	32.4968	29.0405	32.0518
ukb-b-17409	rs13340461	6	41924278	0.645951	C	T	0.725101	0.9932	78.8601	6.7e-19	0.725467	0.9932	53.037	3.3e-13	3.9e-17	2.4e-13	3.5e-17	5.8e-13	-0.0168049	0.00199666	70.8374	-0.0145424	0.00198579	53.6296	71.0569	51.9228
ukb-b-17409	rs4714814	6	44714045	0.706507	T	C	0.430473	0.999314	10.3561	0.0013	0.429897	0.999314	23.9511	9.9e-07	0.00023	1e-07	9e-05	1.1e-07	0.00660713	0.00179504	13.548	0.00951731	0.0017869	28.3679	15.3265	28.2163
ukb-b-17409	rs4711965	6	50937412	0.751055	T	A	0.831132	0.997819	40.0162	2.5e-10	0.829617	0.997819	39.2385	3.8e-10	6.3e-12	1.4e-12	9.4e-12	4e-13	-0.0163152	0.00237395	47.2324	-0.0166854	0.00235477	50.2079	46.448	52.627
ukb-b-17409	rs7767642	6	55036783	0.790859	G	A	0.634623	0.999563	6.06274	0.014	0.634455	0.999563	14.3124	0.00015	0.0028	6.6e-07	0.0016	1.3e-06	0.00551727	0.00184605	8.93229	0.00913677	0.00183707	24.7362	9.94267	23.4509
ukb-b-17409	rs12209223	6	76164589	0.893821	C	A	0.898655	0.989054	35.7556	2.2e-09	0.898704	0.989054	47.8223	4.7e-12	2.2e-08	5.9e-11	4.6e-08	6.2e-11	-0.0165533	0.00295834	31.3095	-0.019299	0.00294805	42.8548	29.8821	42.7499
ukb-b-17409	rs9350850	6	81050236	0.921267	T	C	0.920819	0.997917	76.8271	1.9e-18	0.920173	0.997917	50.3169	1.3e-12	2.8e-18	6.3e-12	3e-17	7.2e-12	-0.0287059	0.00329284	75.998	-0.0224364	0.00326444	47.2377	71.3666	46.9851
ukb-b-17409	rs578366	6	81591034	0.923152	A	G	0.578818	0.999602	44.4656	2.6e-11	0.580405	0.999602	20.2607	6.8e-06	1.7e-12	3.4e-08	1.4e-12	6.3e-08	0.012694	0.00179866	49.808	0.00989682	0.00179243	30.4864	50.1348	29.2568
ukb-b-17409	rs6940643	6	82575450	0.929067	A	G	0.596896	0.991485	37.4845	9.2e-10	0.595754	0.991485	2.93908	0.086	7.3e-09	0.027	3.1e-08	0.023	-0.0105153	0.00181817	33.4484	-0.00400177	0.00181206	4.87707	30.6696	5.1978
ukb-b-17409	rs10943915	6	83617970	0.936163	A	T	0.702875	0.987597	25.9236	3.6e-07	0.702444	0.987597	12.0538	0.00052	7.6e-08	0.00092	7.2e-08	0.0013	-0.0105011	0.00195347	28.8973	-0.00646018	0.00194867	10.9904	29.009	10.3495
ukb-b-17409	rs11756783	6	101118109	1.08951	A	T	0.537447	0.995707	22.6508	1.9e-06	0.537588	0.995707	19.5257	9.9e-06	1.1e-05	5.8e-06	1e-05	4.6e-06	0.00786592	0.00178587	19.3998	0.00806909	0.00178009	20.5479	19.4884	20.9869
ukb-b-17409	rs6902789	6	105358192	1.11952	G	A	0.63219	0.990697	45.1383	1.8e-11	0.632372	0.990697	30.4588	3.4e-08	9.5e-11	5.8e-09	1.3e-10	5.8e-09	-0.0119953	0.00185243	41.9311	-0.0107282	0.00184288	33.8893	41.2388	33.8922
ukb-b-17409	rs9398171	6	108983527	1.17867	C	T	0.289542	0.996197	127.543	1.4e-29	0.289198	0.996197	99.3993	2.1e-23	1.4e-30	4e-24	5e-31	4.8e-24	-0.0224992	0.00195773	132.077	-0.0198001	0.00195439	102.639	134.172	102.278
ukb-b-17409	rs9480933	6	109671391	1.1877	C	G	0.64983	0.998322	37.0475	1.2e-09	0.650465	0.998322	70.3435	5e-17	2.6e-09	1.8e-16	1.9e-09	4.9e-17	0.0111033	0.00186409	35.4787	0.0152965	0.00185753	67.8125	36.0359	70.3935
ukb-b-17409	rs9491200	6	124934182	1.30803	A	G	0.83613	0.998407	5.94071	0.015	0.835426	0.998407	22.4524	2.2e-06	0.001	1.7e-07	0.00042	1.3e-07	-0.00790742	0.00240213	10.8362	-0.0125028	0.00239001	27.3664	12.4264	27.8322
ukb-b-17409	rs6900690	6	126223032	1.32514	G	A	0.43762	0.999739	23.3017	1.4e-06	0.438585	0.999739	28.0469	1.2e-07	7.6e-06	5.2e-06	9.4e-06	5.5e-06	-0.00800177	0.0017881	20.0257	-0.00811537	0.00178066	20.7709	19.6384	20.6612
ukb-b-17409	rs1591806	6	126641185	1.32691	A	G	0.529753	0.982957	96.0421	1.1e-22	0.530452	0.982957	53.2445	2.9e-13	8.8e-25	2.5e-17	2.4e-25	5.3e-17	-0.0184637	0.00179626	105.658	-0.0151496	0.00178914	71.699	108.237	70.2054
ukb-b-17409	rs7740107	6	130374461	1.35987	T	A	0.263265	0.998461	206.965	6.3e-47	0.263985	0.998461	259.725	2e-58	2.4e-47	9.3e-60	1.7e-48	5.5e-61	0.0291292	0.00201536	208.906	0.0327482	0.00200865	265.808	214.188	271.454
ukb-b-17409	rs603321	6	140256669	1.5066	A	G	0.7555	0.986487	70.1107	5.6e-17	0.755513	0.986487	49.8826	1.6e-12	1.7e-11	2.4e-08	1.3e-10	4.2e-09	0.0139843	0.00207709	45.3282	0.0115591	0.00207177	31.1292	41.2493	34.524
ukb-b-17409	rs6570509	6	142716286	1.51553	G	T	0.713502	0.998526	68.7522	1.1e-16	0.712243	0.998526	55.5846	9e-14	3.1e-18	1e-13	6.4e-19	5.4e-13	0.0171198	0.00196638	75.7988	0.0145331	0.00195438	55.2964	78.9314	52.0601
ukb-b-17409	rs9479012	6	151657994	1.63848	A	G	0.905822	0.995639	11.0042	0.00091	0.904597	0.995639	14.8166	0.00012	0.00019	5.6e-06	0.00024	3.1e-06	-0.0113651	0.0030482	13.9014	-0.0136959	0.00301583	20.6237	13.475	21.7461
ukb-b-17409	rs3853252	6	152170247	1.64334	G	A	0.544407	0.988097	59.6757	1.1e-14	0.545847	0.988097	84.8451	3.2e-20	4.2e-15	5.6e-21	6.5e-15	1.7e-20	-0.0140794	0.00179372	61.6109	-0.0167811	0.0017858	88.3028	60.7411	86.1162
ukb-b-17409	rs7755185	6	152339615	1.6459	A	G	0.688675	0.995087	13.9915	0.00018	0.68907	0.995087	17.5946	2.7e-05	1.9e-05	1e-05	2.8e-05	1.1e-05	-0.00822216	0.00192077	18.3241	-0.00845842	0.00191584	19.4921	17.5817	19.3437
ukb-b-17409	rs6936615	6	154355100	1.67647	A	G	0.830701	0.986616	18.6222	1.6e-05	0.831012	0.986616	40.4988	2e-10	0.00059	4e-08	0.00048	1e-08	-0.00818331	0.00238065	11.8159	-0.013049	0.00237741	30.1265	12.1791	32.7986
ukb-b-17409	rs10945541	6	158740218	1.74912	A	G	0.334818	0.997061	22.4215	2.2e-06	0.33561	0.997061	38.0545	6.9e-10	2.1e-05	8.3e-09	9.4e-06	6.1e-09	0.0080186	0.00188472	18.1011	0.0108127	0.00187615	33.2149	19.6357	33.8114
ukb-b-17409	rs2457982	6	166313684	1.89013	G	A	0.720652	0.979436	18.2671	1.9e-05	0.720683	0.979436	31.6555	1.8e-08	2.4e-06	1.5e-09	1e-06	5.3e-09	-0.00944852	0.00200179	22.2787	-0.0120418	0.00199045	36.5998	23.8875	34.0848
ukb-b-17409	rs62439025	6	166592164	1.89253	G	C	0.848366	0.987484	8.746	0.0031	0.84703	0.987484	18.2739	1.9e-05	0.0004	1.1e-06	0.00038	1.7e-06	-0.0088116	0.00249069	12.5161	-0.0120283	0.00246796	23.7535	12.609	22.8863
ukb-b-17409	rs3818696	6	169363115	1.95853	A	G	0.59357	0.997168	15.3351	9e-05	0.595034	0.997168	25.7182	4e-07	0.0006	4.9e-08	0.00032	5e-08	0.00622303	0.00181379	11.7715	0.00984173	0.00180447	29.747	12.9512	29.7185
ukb-b-17409	rs13245726	7	1254730	0.0134918	T	G	0.886071	0.977738	20.9554	4.7e-06	0.885706	0.977738	12.5495	0.0004	3.4e-06	0.00019	4.2e-06	0.00033	0.0131813	0.00283686	21.5895	0.0104996	0.0028153	13.9089	21.19	12.9173
ukb-b-17409	rs1182207	7	2810746	0.0414857	G	A	0.707956	0.998362	112.3	3.1e-26	0.706063	0.998362	118.94	1.1e-27	1e-24	1.8e-25	5.4e-24	2.1e-25	0.020146	0.00196303	105.323	0.0202874	0.00194476	108.823	102.063	108.458
ukb-b-17409	rs836510	7	6458161	0.106672	C	T	0.810691	0.998296	15.5229	8.2e-05	0.811653	0.998296	14.0667	0.00018	2.1e-06	5.6e-06	1e-06	5.5e-06	-0.0107904	0.00227491	22.4981	-0.0103077	0.00227053	20.6094	23.9029	20.6475
ukb-b-17409	rs10226050	7	8061334	0.141172	A	G	0.543011	0.996743	19.235	1.2e-05	0.543418	0.996743	17.3539	3.1e-05	5.3e-08	3.8e-07	8.1e-08	2.6e-07	-0.00973815	0.00178979	29.6039	-0.00904452	0.00178115	25.7851	28.7786	26.5066
ukb-b-17409	rs10242866	7	17920613	0.323849	C	T	0.600838	0.997965	29.2786	6.3e-08	0.601638	0.997965	19.4414	1e-05	3.4e-09	3.6e-06	1.5e-08	2.9e-06	-0.0107323	0.00181635	34.9129	-0.00841317	0.00181642	21.4529	32.0714	21.8845
ukb-b-17409	rs34776209	7	23513093	0.408737	C	T	0.752831	0.994482	100.076	1.5e-23	0.752195	0.994482	72.5541	1.6e-17	8.5e-21	5e-17	1.5e-20	2.4e-17	0.0193777	0.00207166	87.4924	0.0172454	0.00205618	70.3431	86.3758	71.7485
ukb-b-17409	rs508347	7	28212824	0.463064	T	C	0.29646	0.998896	37.0342	1.2e-09	0.297193	0.998896	70.4861	4.6e-17	2.6e-09	1.6e-15	9.8e-09	2.7e-15	0.0116251	0.00195198	35.4685	0.0154591	0.00193986	63.5076	32.8852	62.4545
ukb-b-17409	rs12700901	7	28783171	0.477148	C	A	0.593887	0.98883	10.2185	0.0014	0.594665	0.98883	26.0278	3.4e-07	0.00027	1.4e-08	0.00012	9.1e-09	0.00663795	0.00182129	13.2834	0.0102985	0.00181705	32.1227	14.7211	33.0142
ukb-b-17409	rs13220932	7	46464847	0.718806	C	T	0.920861	0.993047	34.0485	5.4e-09	0.921559	0.993047	28.6039	8.9e-08	8.3e-09	9.1e-09	3e-09	2.5e-09	0.0190886	0.00331304	33.1966	0.0190164	0.00330902	33.0263	35.2025	35.5584
ukb-b-17409	rs983399	7	46642308	0.720483	C	T	0.485127	0.997179	36.6214	1.4e-09	0.484465	0.997179	59.6322	1.1e-14	6.2e-09	2.2e-14	1.7e-09	2.3e-15	0.0103629	0.00178343	33.7636	0.0135786	0.0017781	58.3177	36.3149	62.8208
ukb-b-17409	rs10899736	7	50546925	0.766647	G	A	0.560521	0.996369	14.2597	0.00016	0.559656	0.996369	38.8766	4.5e-10	0.00015	5.4e-11	6.3e-05	3.3e-11	0.00680845	0.0017957	14.3757	0.0117331	0.00178853	43.0358	16.0198	43.9953
ukb-b-17409	rs6972291	7	55802063	0.818222	T	C	0.824487	0.996141	31.7899	1.7e-08	0.824409	0.996141	23.3337	1.4e-06	2.2e-07	5.7e-07	1.6e-07	7.3e-07	0.0121617	0.00234692	26.8529	0.011653	0.00233039	25.0047	27.5087	24.5443
ukb-b-17409	rs71564907	7	65086756	0.837607	A	C	0.773786	0.989583	10.5627	0.0012	0.773492	0.989583	24.7962	6.4e-07	0.00013	0.00011	0.00041	7.7e-05	-0.00813969	0.00213201	14.576	-0.00820709	0.00212087	14.9745	12.4992	15.6334
ukb-b-17409	rs10950207	7	70105168	0.87017	C	T	0.615832	0.996032	23.536	1.2e-06	0.615199	0.996032	6.45417	0.011	7.1e-09	0.0096	5.6e-09	0.018	-0.0106213	0.00183513	33.4985	-0.00472785	0.00182607	6.70335	33.983	5.61756
ukb-b-17409	rs13240065	7	73015369	0.899707	G	A	0.871756	0.999299	38.657	5.1e-10	0.871478	0.999299	40.3621	2.1e-10	4.9e-11	1.1e-13	2.6e-11	1.7e-14	-0.0175004	0.00266233	43.2088	-0.0196562	0.00264639	55.1684	44.4857	58.8213
ukb-b-17409	rs4729085	7	76592670	0.93109	C	G	0.131633	0.984354	26.7438	2.3e-07	0.131677	0.984354	23.8565	1e-06	1.2e-08	5.3e-08	4.7e-09	4.2e-08	0.015114	0.00264993	32.5305	0.0143969	0.00264538	29.6185	34.3269	30.0402
ukb-b-17409	rs10280623	7	87202544	1.04411	T	C	0.802411	0.9945	20.5538	5.8e-06	0.80339	0.9945	2.06221	0.15	1.9e-06	0.015	1.6e-06	0.0097	-0.0106881	0.00224175	22.7313	-0.00542504	0.00223701	5.88123	23.0687	6.68433
ukb-b-17409	rs10269774	7	92253972	1.0842	G	A	0.673672	0.998853	225.861	4.8e-51	0.673481	0.998853	211.226	7.4e-48	1e-48	2.8e-48	6e-48	1.1e-50	-0.0278563	0.00189916	215.141	-0.0276381	0.00189298	213.168	211.637	224.275
ukb-b-17409	rs62466118	7	92716556	1.09035	G	A	0.972701	0.909165	51.6356	6.7e-13	0.972084	0.909165	15.277	9.3e-05	2.1e-10	0.00082	6.7e-11	0.00091	0.0364956	0.00574223	40.3942	0.0188421	0.00563339	11.1871	42.6121	11.0121
ukb-b-17409	rs7788672	7	93139177	1.09431	G	C	0.523376	0.999263	49.8664	1.6e-12	0.52407	0.999263	37.6335	8.5e-10	6.9e-12	5.2e-09	1.2e-12	1.6e-09	-0.012253	0.00178597	47.0693	-0.0103833	0.00177745	34.1249	50.4775	36.3839
ukb-b-17409	rs11974610	7	99527977	1.15648	G	A	0.807108	0.995754	11.677	0.00063	0.807588	0.995754	21.2674	4e-06	0.00024	7.6e-07	0.00042	3.5e-07	0.00828807	0.00225714	13.4831	0.0111519	0.00225487	24.46	12.4328	25.9332
ukb-b-17409	rs1464769	7	113027687	1.29334	C	G	0.533694	0.984887	25.8949	3.6e-07	0.535027	0.984887	11.6161	0.00065	1e-07	0.00016	4.4e-08	0.00011	0.00955594	0.00179402	28.3721	0.00675971	0.00179044	14.254	29.9705	14.9299
ukb-b-17409	rs1443750	7	121967349	1.34904	C	G	0.634113	0.997595	29.1958	6.5e-08	0.634051	0.997595	17.016	3.7e-05	1.5e-09	4.8e-07	7.3e-10	1.9e-07	-0.0111591	0.00184762	36.4785	-0.00927265	0.00184151	25.3547	37.9433	27.083
ukb-b-17409	rs62621812	7	127015083	1.37391	G	A	0.979777	0.944016	56.4289	5.8e-14	0.979624	0.944016	61.8735	3.7e-15	1.7e-10	4.8e-11	2.6e-11	6.1e-11	-0.0415717	0.00650978	40.7816	-0.0425273	0.00646585	43.2598	44.4701	42.7984
ukb-b-17409	rs12670224	7	134995390	1.45945	G	A	0.737402	0.971888	21.7151	3.2e-06	0.736154	0.971888	19.1936	1.2e-05	7.7e-05	0.00024	0.00018	0.00044	-0.00810393	0.00205022	15.6239	-0.00749602	0.00203881	13.5179	14.0375	12.3717
ukb-b-17409	rs3735352	7	139724555	1.54013	C	G	0.956958	0.998035	1.60787	0.2	0.956769	0.998035	0.0165548	0.9	0.18	0.59	0.15	0.59	0.00588868	0.00439	1.79931	-0.00232446	0.00436271	0.283878	2.03302	0.286952
ukb-b-17409	rs3735352	7	139724555	1.54013	C	T	0.799309	0.991364	48.6506	3.1e-12	0.799721	0.991364	43.7548	3.7e-11	1e-10	3.9e-07	2.6e-10	1.4e-06	-0.0144346	0.00223322	41.778	-0.0112873	0.0022256	25.7209	39.9575	23.2297
ukb-b-17409	rs822552	7	148650634	1.64856	C	G	0.736235	1	46.0721	1.1e-11	0.738679	1	43.8212	3.6e-11	5.9e-10	3.1e-10	3.7e-09	3.8e-11	-0.0125176	0.00202128	38.3522	-0.0126899	0.00201656	39.5999	34.793	43.7362
ukb-b-17409	rs12533548	7	148660579	1.64877	A	G	0.349289	0.991377	22.8966	1.7e-06	0.347895	0.991377	30.3521	3.6e-08	2.3e-05	4e-07	4.4e-05	7.1e-08	-0.00793006	0.00187345	17.9172	-0.00948286	0.0018713	25.6797	16.7101	29.0386
ukb-b-17409	rs7794796	7	150540196	1.67798	C	T	0.668272	0.984887	86.4546	1.4e-20	0.667343	0.984887	132.745	1e-30	7.1e-20	1.4e-33	1e-20	2.6e-33	-0.0173917	0.00190559	83.2963	-0.0228965	0.00189602	145.831	87.1354	144.651
ukb-b-17409	rs7808966	7	156303612	1.85857	A	C	0.376126	1	7.62054	0.0058	0.375915	1	19.4331	1e-05	0.0015	1.3e-06	0.00057	1.1e-06	0.00580404	0.00182995	10.0596	0.00881459	0.00182397	23.3544	11.8679	23.7803
ukb-b-17409	rs1986868	8	10598344	0.266061	A	G	0.716033	0.989029	32.3911	1.3e-08	0.717347	0.989029	10.3723	0.0013	1.7e-10	0.00047	2e-10	0.00087	0.0127046	0.00198796	40.842	0.00693812	0.00198373	12.2326	40.4442	11.0775
ukb-b-17409	rs76364830	8	13372120	0.347625	G	A	0.936431	0.979124	27.4722	1.6e-07	0.936701	0.979124	57.6558	3.1e-14	4e-07	1.3e-13	2.8e-07	1.1e-13	0.0186818	0.00368473	25.7055	0.0272547	0.00368053	54.8356	26.4085	55.2088
ukb-b-17409	rs7843128	8	22473465	0.522167	T	C	0.64303	0.997448	16.5961	4.6e-05	0.64343	0.997448	16.3494	5.3e-05	2.9e-06	3.5e-06	4.7e-06	6.4e-06	0.00871657	0.00186249	21.9031	0.00861559	0.00185685	21.5286	20.9585	20.3725
ukb-b-17409	rs12546348	8	23132773	0.539619	C	G	0.681864	0.990308	15.9298	6.6e-05	0.68352	0.990308	11.8698	0.00057	6e-05	0.00021	2.5e-05	0.00026	0.00770782	0.00192119	16.0962	0.00711769	0.00191874	13.7608	17.7948	13.3573
ukb-b-17409	rs7010306	8	23383408	0.54201	C	T	0.774954	0.985198	40.191	2.3e-10	0.775127	0.985198	43.6257	4e-11	2.4e-07	2.1e-10	1.6e-06	5.2e-10	-0.0111041	0.00214909	26.6969	-0.0135988	0.00213934	40.4056	23.0788	38.5972
ukb-b-17409	rs2013265	8	24092500	0.54947	C	T	0.750252	1	32.1348	1.4e-08	0.751425	1	15.3979	8.7e-05	4e-09	1.7e-06	1.1e-09	2.7e-06	0.0121179	0.00205948	34.6208	0.00982164	0.00205178	22.9143	37.0721	21.9943
ukb-b-17409	rs4872315	8	25332600	0.563849	G	T	0.357168	0.999227	11.7933	0.00059	0.358933	0.999227	6.99	0.0082	3e-06	0.0002	2e-06	0.00017	-0.00868385	0.00185785	21.8476	-0.00688612	0.00184973	13.859	22.5794	14.1414
ukb-b-17409	rs3925	8	38281658	0.694105	G	A	0.754671	0.995673	19.5367	9.9e-06	0.755613	0.995673	20.0922	7.4e-06	1.8e-06	2.9e-07	3.6e-06	8.3e-08	0.00990166	0.0020751	22.7687	0.0105994	0.00206749	26.2827	21.4495	28.7334
ukb-b-17409	rs11997525	8	49401982	0.744626	T	A	0.832493	0.997032	38.7684	4.8e-10	0.833437	0.997032	38.1045	6.7e-10	4.6e-10	2.2e-12	4e-10	2.3e-12	-0.0148768	0.00238727	38.8344	-0.0167268	0.00238336	49.2543	39.1116	49.1691
ukb-b-17409	rs72656010	8	57122215	0.796712	T	C	0.86776	0.992838	218.949	1.5e-49	0.867685	0.992838	163.926	1.6e-37	8e-54	2.3e-43	5.2e-54	1.6e-44	0.0407837	0.00264043	238.574	0.0363067	0.00262978	190.606	239.462	195.909
ukb-b-17409	rs62515437	8	57160328	0.796934	G	T	0.774847	0.99596	89.0069	3.9e-21	0.774847	0.99596	103.881	2.1e-24	4.5e-19	1.5e-22	3.9e-19	2.2e-23	-0.0190453	0.00213417	79.638	-0.0207731	0.00212651	95.4258	79.9024	99.3128
ukb-b-17409	rs13264909	8	64702385	0.867193	A	T	0.571714	0.995099	20.2024	7e-06	0.570485	0.995099	22.7125	1.9e-06	2.7e-05	7.6e-06	1.8e-05	6e-06	0.00757828	0.00180553	17.617	0.0080375	0.00179533	20.0426	18.4144	20.4816
ukb-b-17409	rs1431663	8	73460688	0.974131	A	C	0.428509	0.992966	13.1098	0.00029	0.427294	0.992966	12.0763	0.00051	1.8e-05	5.9e-05	8.5e-06	4.2e-05	0.00775079	0.00180845	18.3687	0.00723753	0.00180103	16.1488	19.8225	16.7778
ukb-b-17409	rs61729527	8	77761919	1.0125	C	T	0.947621	1	27.9473	1.2e-07	0.948631	1	45.3373	1.7e-11	4.5e-07	1e-10	2.4e-07	2.7e-11	0.0201907	0.00400212	25.4519	0.026015	0.00402544	41.7659	26.6665	44.3786
ukb-b-17409	rs1452822	8	78138334	1.01598	T	A	0.714674	0.999288	90.8006	1.6e-21	0.715263	0.999288	124.142	7.8e-29	4.7e-21	5.3e-29	2.3e-20	1.4e-28	-0.0185633	0.00197146	88.6608	-0.0220403	0.00197196	124.922	85.5363	122.947
ukb-b-17409	rs55674305	8	89435868	1.08352	G	A	0.69345	0.994833	21.7129	3.2e-06	0.694248	0.994833	28.6424	8.7e-08	6.5e-07	5.2e-08	3e-07	5.9e-08	0.00966027	0.00194111	24.7672	0.0105025	0.00192953	29.6267	26.2482	29.3819
ukb-b-17409	rs16916881	8	95566270	1.12877	C	A	0.764501	0.999161	22.8948	1.7e-06	0.764704	0.999161	7.23039	0.0072	6.3e-09	9e-05	9.5e-09	0.00014	0.0121712	0.00209586	33.7245	0.00819066	0.00209149	15.3365	32.9399	14.4452
ukb-b-17409	rs2721938	8	116635611	1.3154	C	T	0.398604	0.997176	48.8559	2.8e-12	0.400441	0.997176	36.1059	1.9e-09	2.5e-13	1.2e-10	3e-13	1.1e-10	0.0133463	0.00182363	53.561	0.0116929	0.00181519	41.495	53.2012	41.5972
ukb-b-17409	rs1461696	8	120450605	1.35876	C	T	0.748604	0.999206	72.359	1.8e-17	0.747657	0.999206	50.0479	1.5e-12	9.9e-13	1e-09	3.5e-13	3e-10	0.0146428	0.00205321	50.8607	0.0124774	0.00204266	37.3125	52.9335	39.6918
ukb-b-17409	rs10283100	8	120596023	1.35994	A	G	0.0554223	1	44.6345	2.4e-11	0.0555595	1	19.4501	1e-05	2.3e-14	5.1e-09	3.8e-14	6.1e-09	-0.0297193	0.00389301	58.2784	-0.0226967	0.00388313	34.1634	57.2689	33.8104
ukb-b-17409	rs13271368	8	126506140	1.45337	C	T	0.76259	0.97015	55.8776	7.7e-14	0.76241	0.97015	27.5193	1.6e-07	7.8e-16	3e-10	1.4e-16	4e-10	0.0171149	0.00212418	64.9182	0.0133321	0.00211576	39.7067	68.291	39.1108
ukb-b-17409	rs7815955	8	130719567	1.53234	A	T	0.79685	0.996706	66.3067	3.9e-16	0.796715	0.996706	49.5426	1.9e-12	3.2e-15	4.9e-11	1e-14	8.5e-12	0.0174693	0.00221638	62.1244	0.0145087	0.00220662	43.2317	59.8944	46.6436
ukb-b-17409	rs894360	8	135601194	1.60582	T	C	0.633855	0.991537	79.7581	4.2e-19	0.633324	0.991537	123.487	1.1e-28	5.8e-22	2.7e-28	1.5e-22	2e-28	0.0179032	0.00185839	92.8081	0.0203732	0.00184704	121.665	95.4434	122.316
ukb-b-17409	rs12156265	8	144848756	1.77034	G	A	0.409555	0.993997	29.0817	6.9e-08	0.409489	0.993997	21.2747	4e-06	4.6e-07	4.2e-05	5.4e-07	7.3e-05	-0.00914571	0.00181414	25.4151	-0.00741694	0.00180953	16.8003	25.1069	15.7358
ukb-b-17409	rs6984820	8	144993324	1.77477	C	T	0.577878	0.995419	39.6375	3.1e-10	0.577477	0.995419	60.0957	9e-15	5.1e-09	5.9e-13	8.2e-10	3.7e-13	0.0105713	0.00180943	34.1331	0.0129738	0.00180138	51.871	37.7208	52.7967
ukb-b-17409	rs1927635	9	16461905	0.356766	T	C	0.645864	0.979143	18.5933	1.6e-05	0.645789	0.979143	43.6183	4e-11	0.00012	1.3e-10	0.00022	1e-10	-0.00724728	0.0018844	14.7912	-0.0120624	0.00187796	41.2567	13.6424	41.7824
ukb-b-17409	rs1928850	9	16765520	0.36013	A	T	0.0780449	0.987052	15.2703	9.3e-05	0.0781426	0.987052	20.1488	7.2e-06	3e-05	8.8e-06	1.9e-05	5e-06	-0.0139427	0.00334265	17.3986	-0.0147972	0.00332921	19.7549	18.3327	20.834
ukb-b-17409	rs10811668	9	22164991	0.439864	C	A	0.793176	0.98112	22.8464	1.8e-06	0.793574	0.98112	21.6128	3.3e-06	2e-05	1.6e-05	3.2e-05	2.2e-05	0.00948044	0.00222159	18.2108	0.00954194	0.00221218	18.6051	17.2886	18.0055
ukb-b-17409	rs11794152	9	23345347	0.455698	A	G	0.58576	0.996371	8.5994	0.0034	0.584034	0.996371	26.9479	2.1e-07	8.6e-05	3.5e-11	3.8e-05	5.8e-11	-0.00711978	0.0018125	15.4304	-0.0119494	0.00180371	43.8893	16.9833	42.8852
ukb-b-17409	rs34478611	9	35753898	0.605384	G	A	0.758481	0.998201	25.7346	3.9e-07	0.757218	0.998201	13.1594	0.00029	6e-09	6.7e-06	2e-08	2.3e-06	-0.0121089	0.00208142	33.8446	-0.00933249	0.00207238	20.2795	31.5139	22.3114
ukb-b-17409	rs11142705	9	73765477	0.839956	G	A	0.591808	0.996138	17.5601	2.8e-05	0.591659	0.996138	11.129	0.00085	2.9e-06	0.00025	2.2e-06	0.00017	0.00850151	0.00181852	21.8552	0.00662523	0.00180863	13.4185	22.3742	14.1634
ukb-b-17409	rs7873683	9	89922872	1.05567	T	C	0.414748	0.999119	17.3967	3e-05	0.415566	0.999119	11.9284	0.00055	2.9e-05	6.3e-05	3.6e-05	3.4e-05	-0.00756621	0.00181067	17.4613	-0.00721557	0.0018026	16.023	17.056	17.1563
ukb-b-17409	rs10780910	9	90849255	1.07471	T	A	0.412098	0.989018	44.1758	3e-11	0.411635	0.989018	39.0586	4.1e-10	3.2e-09	6e-08	3.7e-09	6.1e-08	0.0107827	0.00182064	35.0755	0.00981588	0.00181121	29.3711	34.7955	29.3267
ukb-b-17409	rs968821	9	94187634	1.11919	G	C	0.660028	0.995705	61.7025	4e-15	0.659774	0.995705	51.378	7.6e-13	2.6e-12	1.6e-07	2.7e-11	1.5e-07	0.0131542	0.00187947	48.9844	0.00982076	0.00187489	27.437	44.3894	27.6253
ukb-b-17409	rs28701981	9	98217581	1.1481	T	C	0.650539	0.989517	121.203	3.5e-28	0.650211	0.989517	128.574	8.4e-30	5.7e-27	2.1e-27	1.1e-27	7.4e-27	-0.0201906	0.00187761	115.635	-0.02026	0.00186807	117.624	118.933	115.115
ukb-b-17409	rs663344	9	98316331	1.149	G	C	0.81887	0.965028	38.4614	5.6e-10	0.818523	0.965028	35.7713	2.2e-09	1.8e-13	9.6e-11	2.1e-13	6.2e-11	0.017325	0.00235188	54.2645	0.0151686	0.00234356	41.8928	53.8847	42.7572
ukb-b-17409	rs10119967	9	99268421	1.16144	A	C	0.796385	0.995351	59.344	1.3e-14	0.795436	0.995351	55.3608	1e-13	7.8e-15	8.3e-16	2.1e-15	2.1e-15	-0.0172424	0.00221882	60.3881	-0.0177406	0.00220381	64.802	63.0114	62.9343
ukb-b-17409	rs7023690	9	102623328	1.19609	C	A	0.444406	0.992558	10.2132	0.0014	0.445214	0.992558	17.7227	2.6e-05	0.0027	1.4e-05	0.00087	1.6e-05	0.00540555	0.00180005	9.01804	0.00777387	0.00179202	18.8188	11.0821	18.5606
ukb-b-17409	rs1341215	9	111662350	1.30509	G	A	0.862334	0.99793	25.2139	5.1e-07	0.863087	0.99793	27.324	1.7e-07	3.4e-06	1.3e-06	1.6e-06	1.4e-06	-0.012008	0.00258621	21.5583	-0.0124839	0.00258211	23.3752	23.0141	23.2194
ukb-b-17409	rs12344515	9	113801231	1.33734	C	T	0.760155	0.99474	37.7621	8e-10	0.759159	0.99474	10.2416	0.0014	1.3e-09	0.0037	1.4e-09	0.0028	0.0126775	0.00209043	36.7784	0.00604074	0.00208303	8.40987	36.6757	8.93396
ukb-b-17409	rs7033487	9	119129257	1.4183	T	C	0.803342	0.996835	103.48	2.6e-24	0.80167	0.996835	96.652	8.3e-23	1.8e-28	2.3e-25	1e-28	4.6e-26	0.0248271	0.00224304	122.512	0.0231841	0.0022273	108.349	123.613	111.492
ukb-b-17409	rs13283416	9	119301607	1.42045	T	G	0.572268	0.990488	37.9649	7.2e-10	0.573069	0.990488	25.8886	3.6e-07	4.4e-11	3.1e-08	3.6e-11	7.2e-08	-0.0119216	0.00180937	43.4127	-0.00997835	0.00180167	30.6737	43.8229	29.0178
ukb-b-17409	rs10818951	9	127131062	1.51439	A	G	0.585236	0.99498	9.4215	0.0021	0.586083	0.99498	15.8358	6.9e-05	0.00039	1.3e-05	0.00036	3e-05	-0.00642168	0.00180995	12.5882	-0.0078771	0.00180439	19.0577	12.7246	17.4433
ukb-b-17409	rs5015933	9	128137418	1.52033	T	C	0.544741	0.995685	14.3551	0.00015	0.543334	0.995685	29.7968	4.8e-08	7.1e-06	7.7e-10	4.1e-06	9.5e-10	0.00803812	0.00178975	20.1709	0.01098	0.00178527	37.8266	21.2393	37.4331
ukb-b-17409	rs485047	9	129714426	1.5394	G	C	0.281047	0.997858	49.2445	2.3e-12	0.281992	0.997858	50.1445	1.4e-12	1.1e-08	4.7e-07	9.6e-09	5.7e-08	-0.0113338	0.00198357	32.6481	-0.00995038	0.00197573	25.3643	32.9135	29.449
ukb-b-17409	rs58403320	9	137261840	1.70749	G	A	0.777646	0.994023	50.5565	1.2e-12	0.778914	0.994023	15.6468	7.6e-05	5.5e-10	0.00063	6.2e-10	0.00037	0.0133282	0.00214816	38.4954	0.00732962	0.00214474	11.6792	38.2518	12.6995
ukb-b-17409	rs61482805	9	139102317	1.77732	C	G	0.671543	0.997807	9.49	0.0021	0.673535	0.997807	29.9342	4.5e-08	0.0019	3.7e-08	0.00095	3.5e-08	0.00590844	0.00189862	9.68428	0.0104376	0.0018957	30.3154	10.9283	30.4097
ukb-b-17409	rs12552167	9	139322927	1.78389	C	T	0.716492	1	25.1952	5.2e-07	0.715419	1	33.6835	6.5e-09	1.9e-05	6.7e-07	6e-06	1.6e-06	-0.00843279	0.00197316	18.265	-0.00977265	0.00196692	24.6859	20.4812	23.071
ukb-b-17409	rs1846221	10	4667302	0.100564	G	C	0.824722	0.97045	13.971	0.00019	0.824925	0.97045	12.5825	0.00039	2.4e-05	0.00011	5.4e-05	0.00018	0.0100439	0.00237891	17.826	0.0091636	0.00236681	14.9901	16.2874	14.0753
ukb-b-17409	rs12764498	10	5042294	0.106233	T	C	0.881989	0.985477	42.8108	6e-11	0.882984	0.985477	30.1709	4e-08	7.4e-11	1.6e-07	4.1e-11	1.6e-07	0.0180614	0.00277378	42.3994	0.0145792	0.00278338	27.4362	43.5812	27.5253
ukb-b-17409	rs72786007	10	18594798	0.429475	G	A	0.868987	0.991221	6.29334	0.012	0.869409	0.991221	32.159	1.4e-08	0.0024	5.3e-08	0.0043	6.1e-08	0.00805374	0.00265165	9.22491	0.0143926	0.00264486	29.6122	8.16754	29.3332
ukb-b-17409	rs4532931	10	22837014	0.473094	A	C	0.384885	0.994599	10.5418	0.0012	0.384111	0.994599	30.0523	4.2e-08	6.9e-05	1.5e-08	8e-05	1e-08	0.00732149	0.00183961	15.8398	0.0103393	0.00182718	32.0196	15.5687	32.7501
ukb-b-17409	rs11014285	10	25178864	0.497888	G	A	0.834959	0.974002	51.3052	7.9e-13	0.834492	0.974002	41.1958	1.4e-10	3.5e-16	2.2e-14	8.1e-16	5.3e-14	-0.0198063	0.00242896	66.4911	-0.0184929	0.00242067	58.363	64.8476	56.6338
ukb-b-17409	rs332115	10	28926054	0.541495	G	A	0.720418	0.989074	12.3718	0.00044	0.719446	0.989074	41.9668	9.3e-11	0.00021	8.4e-10	0.00022	4e-10	0.00740665	0.00199554	13.776	0.0121934	0.00198675	37.667	13.6765	39.1109
ukb-b-17409	rs12572123	10	35034757	0.636059	G	A	0.739454	0.997655	24.0467	9.4e-07	0.73879	0.997655	24.8623	6.2e-07	3.4e-06	6.2e-05	5.5e-06	5.2e-05	0.00942853	0.00202849	21.6044	0.00808913	0.00202053	16.0278	20.6576	16.3694
ukb-b-17409	rs10822055	10	52752880	0.735605	T	A	0.765254	0.997868	28.8059	8e-08	0.765168	0.997868	34.1749	5e-09	3.1e-06	5.7e-08	2e-06	5.9e-08	0.00981891	0.00210666	21.7239	0.0113866	0.00209761	29.4671	22.5871	29.3828
ukb-b-17409	rs7909735	10	53284232	0.742001	G	T	0.736227	0.988916	9.49416	0.0021	0.736716	0.988916	7.70233	0.0055	5.7e-05	0.00073	2.1e-05	0.00019	-0.00816573	0.00202824	16.2088	-0.00684518	0.0020264	11.4109	18.1171	13.9705
ukb-b-17409	rs224048	10	64491549	0.867224	G	A	0.450245	0.999494	18.0496	2.2e-05	0.450112	0.999494	31.7885	1.7e-08	0.0011	3.4e-06	0.0011	3.5e-06	0.0058544	0.00178698	10.7331	0.0082848	0.00178241	21.6048	10.588	21.5065
ukb-b-17409	rs10823156	10	69951841	0.914816	G	C	0.487284	0.99925	17.8347	2.4e-05	0.48854	0.99925	22.8618	1.7e-06	0.0013	6.2e-06	0.0013	2.3e-05	-0.00572382	0.00178159	10.3218	-0.00802681	0.00177553	20.4376	10.3195	17.9159
ukb-b-17409	rs3740591	10	70287303	0.916487	C	G	0.998904	0.573653	0.493715	0.48	0.998877	0.573653	0.377728	0.54	0.97	0.61	0.74	0.62	-0.0014344	0.035661	0.0016179	-0.0179124	0.034842	0.264302	0.108773	0.241261
ukb-b-17409	rs3740591	10	70287303	0.916487	C	T	0.555485	0.977929	33.1428	8.6e-09	0.553909	0.977929	52.3297	4.7e-13	6.1e-11	6.7e-13	9.9e-11	1.5e-11	-0.0118481	0.0018116	42.7733	-0.0129637	0.00180427	51.6249	41.8391	45.5747
ukb-b-17409	rs11001399	10	77221744	1.0054	A	C	0.441108	0.992928	44.2342	2.9e-11	0.440565	0.992928	59.4451	1.3e-14	7.7e-11	9.9e-13	8.4e-11	1.8e-12	0.0117022	0.00179872	42.326	0.0128127	0.00179663	50.8591	42.1569	49.6806
ukb-b-17409	rs117543413	10	79543740	1.03752	C	T	0.9824	0.980603	28.6112	8.8e-08	0.982551	0.980603	27.0875	1.9e-07	1.3e-08	2.6e-07	5.9e-09	2.6e-07	0.0389195	0.00685161	32.2664	0.0352166	0.00683877	26.5179	33.8675	26.5599
ukb-b-17409	rs4980067	10	81136129	1.06908	C	A	0.494327	0.998428	37.8896	7.5e-10	0.494841	0.998428	17.9321	2.3e-05	8e-14	4.6e-07	2.6e-14	1.2e-07	0.0133135	0.00178215	55.8078	0.008952	0.00177477	25.4421	58.0377	28.0227
ukb-b-17409	rs7910211	10	81228378	1.07298	T	C	0.841215	0.996066	32.014	1.5e-08	0.84103	0.996066	35.4925	2.6e-09	1.1e-05	1.3e-06	2.2e-05	8.2e-07	-0.0107391	0.00244153	19.3469	-0.0117629	0.00243323	23.3701	18.0508	24.301
ukb-b-17409	rs2785070	10	89774578	1.15967	T	C	0.553659	0.991295	40.2702	2.2e-10	0.554241	0.991295	45.4396	1.6e-11	9.9e-08	2.1e-07	3.3e-07	2.2e-07	-0.00958633	0.0017993	28.3855	-0.00930679	0.00179371	26.9214	26.0603	26.8512
ukb-b-17409	rs4373831	10	93647749	1.20792	A	G	0.897688	0.988683	14.498	0.00014	0.897342	0.988683	25.7003	4e-07	0.00069	1.2e-06	0.00046	3.1e-06	-0.0100441	0.0029584	11.5268	-0.0142927	0.0029427	23.5903	12.2612	21.7744
ukb-b-17409	rs57866767	10	96023077	1.23127	T	C	0.564598	0.998824	50.3977	1.3e-12	0.564219	0.998824	55.1882	1.1e-13	1.9e-13	4e-16	4.4e-13	9e-17	-0.0132305	0.00179816	54.1376	-0.0145795	0.00179152	66.2279	52.4398	69.1744
ukb-b-17409	rs2902406	10	102660281	1.29651	G	C	0.568441	0.998403	124.766	5.7e-29	0.568515	0.998403	102.417	4.5e-24	1.5e-25	9.8e-21	1e-26	7.7e-21	-0.0188367	0.00180311	109.135	-0.0167489	0.00179352	87.2088	114.432	87.6833
ukb-b-17409	rs2265309	10	104487871	1.30576	T	C	0.483013	0.997803	54.6102	1.5e-13	0.483088	0.997803	47.5122	5.5e-12	2e-14	7.1e-13	8.8e-14	3.6e-13	0.0136562	0.00178483	58.5415	0.0127605	0.0017777	51.525	55.6123	52.8407
ukb-b-17409	rs11198591	10	120515892	1.4907	G	A	0.632039	0.993112	20.141	7.2e-06	0.631038	0.993112	21.7125	3.2e-06	1.1e-06	1e-05	6.9e-06	1.5e-05	-0.00902186	0.00184948	23.7954	-0.00815111	0.00184511	19.5159	20.2135	18.7539
ukb-b-17409	rs291979	10	121129797	1.50248	G	A	0.771303	0.996265	32.2528	1.4e-08	0.771114	0.996265	15.3668	8.9e-05	5.2e-10	1.6e-06	3.6e-10	1.3e-06	-0.0131969	0.00212405	38.6023	-0.0101337	0.0021127	23.0071	39.3074	23.364
ukb-b-17409	rs6585827	10	124165615	1.55764	G	A	0.528114	1	32.103	1.5e-08	0.530138	1	53.5197	2.6e-13	4e-09	1.9e-13	4.5e-09	3.9e-13	-0.0104982	0.0017837	34.6408	-0.0130771	0.0017775	54.1257	34.3782	52.696
ukb-b-17409	rs17152377	10	126592852	1.6124	T	G	0.859	0.99866	22.2761	2.4e-06	0.858705	0.99866	37.8691	7.6e-10	1.3e-05	8.1e-09	1.4e-05	6e-09	-0.0111666	0.00255925	19.0379	-0.0147306	0.00255439	33.2557	18.9252	33.8311
ukb-b-17409	rs74048171	11	2093603	0.0514991	C	A	0.741459	0.997881	32.3347	1.3e-08	0.741842	0.997881	19.5961	9.6e-06	6e-09	0.00016	3.5e-09	0.00014	0.011866	0.0020395	33.8504	0.00766461	0.00203137	14.2365	34.888	14.4851
ukb-b-17409	rs35506085	11	2165576	0.0526649	G	A	0.815739	0.983698	75.562	3.5e-18	0.814053	0.983698	111.165	5.4e-26	1.7e-16	4.1e-25	7.8e-17	7.5e-24	0.0190772	0.00231435	67.9475	0.0238414	0.00230309	107.162	69.4701	101.396
ukb-b-17409	rs74565893	11	2786095	0.0700788	C	T	0.987364	0.984024	19.6028	9.5e-06	0.987322	0.984024	30.4479	3.4e-08	1.2e-05	6.2e-07	6.2e-06	9.9e-07	0.0351258	0.00803175	19.1263	0.0396907	0.00796321	24.8428	20.4189	23.9407
ukb-b-17409	rs10128597	11	8694830	0.190071	G	A	0.723817	0.987166	12.6405	0.00038	0.724634	0.987166	15.9327	6.6e-05	0.00049	8.6e-06	0.00066	3.8e-06	0.00699187	0.00200544	12.1553	0.00890611	0.00200123	19.8053	11.6072	21.3579
ukb-b-17409	rs11042725	11	10325325	0.198942	C	A	0.511359	1	57.2653	3.8e-14	0.511716	1	71.2689	3.1e-17	5.3e-12	9.5e-16	2.9e-12	6.4e-16	0.0122672	0.00177865	47.5673	0.0142672	0.00177598	64.5363	48.7871	65.3075
ukb-b-17409	rs61878760	11	12807189	0.259013	G	A	0.917388	0.989272	5.89218	0.015	0.916818	0.989272	21.2027	4.1e-06	0.0011	1.3e-09	0.0014	1.7e-09	-0.0105752	0.0032494	10.5918	-0.0196216	0.00323464	36.7973	10.2152	36.3245
ukb-b-17409	rs1519480	11	27675712	0.464412	C	T	0.323154	0.996991	60.4879	7.4e-15	0.322624	0.996991	49.2047	2.3e-12	4.6e-16	3.9e-15	4.4e-15	5.5e-15	0.015472	0.00190529	65.9435	0.0149226	0.00189866	61.773	61.5308	61.0841
ukb-b-17409	rs10835381	11	28644830	0.467895	A	G	0.626866	0.998978	22.1174	2.6e-06	0.625679	0.998978	16.5126	4.8e-05	1.3e-07	2.5e-05	4.6e-07	2.2e-05	0.00971046	0.00183951	27.8659	0.00773216	0.00183437	17.7676	25.4047	18.0122
ukb-b-17409	rs1717775	11	30350254	0.478969	T	G	0.773238	0.998686	21.1919	4.2e-06	0.7743	0.998686	19.9421	8e-06	1.1e-05	0.00013	2.2e-05	0.00013	0.00936747	0.00212683	19.399	0.00813892	0.00212294	14.6981	18.0357	14.5838
ukb-b-17409	rs61884730	11	30529887	0.479977	C	T	0.75993	0.994291	35.7582	2.2e-09	0.759489	0.994291	9.85121	0.0017	1.7e-08	0.0078	2.4e-08	0.0058	-0.0118015	0.00209267	31.8031	-0.00554241	0.00208447	7.06977	31.1235	7.61084
ukb-b-17409	rs35251247	11	43878459	0.622584	G	A	0.7083	0.98651	15.2268	9.5e-05	0.707778	0.98651	21.865	2.9e-06	7.3e-06	2.5e-07	1e-06	6.8e-07	-0.00885708	0.00197468	20.1181	-0.0101247	0.00196395	26.5765	23.8776	24.6639
ukb-b-17409	rs1228024	11	47951353	0.665665	C	A	0.339383	0.987122	55.0238	1.2e-13	0.339144	0.987122	36.1319	1.8e-09	2.1e-13	5.5e-09	6.5e-13	2.5e-09	0.0138196	0.00188171	53.9371	0.0109571	0.00187882	34.011	51.7031	35.5298
ukb-b-17409	rs7952436	11	67024534	0.74392	C	T	0.917813	1	118.153	1.6e-27	0.918115	1	114.083	1.2e-26	3.7e-29	2.3e-29	5.6e-29	1.8e-29	0.0363467	0.00324289	125.622	0.0364768	0.00324189	126.601	124.799	127.026
ukb-b-17409	rs7129320	11	68388220	0.750522	G	A	0.834263	0.998464	85.2111	2.7e-20	0.83385	0.998464	85.2509	2.6e-20	3e-24	2.3e-22	4.7e-24	2.1e-22	0.0243303	0.00239472	103.225	0.0232036	0.00238578	94.591	102.318	94.7627
ukb-b-17409	rs34345560	11	69081998	0.760934	G	A	0.804969	0.983611	24.4191	7.7e-07	0.805413	0.983611	34.4827	4.3e-09	5.2e-05	6.7e-06	3.9e-05	2.5e-06	-0.0091657	0.00226427	16.386	-0.0101767	0.00226011	20.2748	16.8953	22.1686
ukb-b-17409	rs667515	11	69449076	0.766481	G	C	0.61376	0.990296	19.8867	8.2e-06	0.614121	0.990296	29.0011	7.2e-08	5.4e-06	1.1e-07	2.1e-06	4.3e-08	0.008356	0.00183744	20.6809	0.0097209	0.00183015	28.2124	22.4977	30.0024
ukb-b-17409	rs744205	11	69929677	0.778208	G	A	0.456672	0.997511	20.9486	4.7e-06	0.456172	0.997511	56.8693	4.7e-14	1.7e-06	4.3e-12	5.2e-06	3.3e-12	-0.00857097	0.00179266	22.8595	-0.0123635	0.0017851	47.9683	20.7651	48.4841
ukb-b-17409	rs11237265	11	77381958	0.852163	C	T	0.651007	0.993936	23.9957	9.7e-07	0.649323	0.993936	18.0671	2.1e-05	8.1e-06	0.00013	4.1e-06	0.00016	-0.00837134	0.00187551	19.9228	-0.00716173	0.00186699	14.7147	21.211	14.2381
ukb-b-17409	rs1813212	11	89301382	0.974426	A	G	0.554183	0.996298	41.6832	1.1e-10	0.554561	0.996298	8.24275	0.0041	5.2e-09	0.0032	4.1e-09	0.0031	0.0104941	0.00179713	34.0982	0.0052802	0.00178905	8.71076	34.5954	8.77523
ukb-b-17409	rs11021307	11	95501407	1.03652	C	T	0.5811	0.999715	6.91149	0.0086	0.582381	0.999715	14.2273	0.00016	0.0071	7.4e-07	0.0049	8e-07	-0.00485375	0.00180419	7.23749	-0.00890684	0.00179926	24.5052	7.92547	24.3629
ukb-b-17409	rs11217863	11	120293138	1.3155	G	A	0.884086	0.99505	24.3207	8.2e-07	0.883698	0.99505	19.3953	1.1e-05	1e-07	6.1e-06	6.1e-08	1.6e-05	0.0148398	0.00278993	28.2923	0.0125279	0.00276991	20.4563	29.3318	18.6018
ukb-b-17409	rs56207600	11	126196537	1.42361	G	A	0.889024	0.987248	20.7655	5.2e-06	0.889172	0.987248	14.5132	0.00014	4.5e-06	4.9e-05	2.3e-06	1.3e-05	-0.0130832	0.00285144	21.0521	-0.01155	0.00284359	16.4979	22.3181	18.947
ukb-b-17409	rs4980826	12	578349	0.00993447	C	A	0.60361	1	16.162	5.8e-05	0.604342	1	16.3187	5.4e-05	8.4e-06	1.2e-05	3.6e-06	1.7e-05	-0.0081111	0.00182086	19.8428	-0.00792458	0.00180816	19.2078	21.4904	18.5116
ukb-b-17409	rs11613704	12	980925	0.020994	C	A	0.800796	0.995921	52.0438	5.4e-13	0.799681	0.995921	41.8737	9.7e-11	2.1e-13	1e-09	5e-14	3.3e-10	-0.0163767	0.00223007	53.9282	-0.0135067	0.00221189	37.2881	56.7387	39.4839
ukb-b-17409	rs67551338	12	3393100	0.0757961	C	T	0.938257	0.975167	48.0709	4.1e-12	0.938777	0.975167	45.7197	1.4e-11	8.6e-13	2e-11	1.8e-12	1.4e-11	-0.0267826	0.0037453	51.1365	-0.0250604	0.00373769	44.9542	49.7071	45.6382
ukb-b-17409	rs76895963	12	4384844	0.109218	T	G	0.979417	0.820231	174.991	6e-40	0.979262	0.820231	139.005	4.4e-32	1.6e-46	3.1e-38	3e-47	9.6e-39	-0.0988546	0.00690151	205.166	-0.0888429	0.00687161	167.159	208.429	169.476
ukb-b-17409	rs2724616	12	11870768	0.252691	A	G	0.355328	0.99449	88.9551	4e-21	0.354556	0.99449	54.3261	1.7e-13	4.3e-22	7.8e-14	4.9e-22	1.1e-13	0.0180184	0.00186435	93.4064	0.0138689	0.00185562	55.8608	93.1165	55.1199
ukb-b-17409	rs35756741	12	12868701	0.279774	C	T	0.907897	0.986332	33.4898	7.2e-09	0.907334	0.986332	39.2303	3.8e-10	1.7e-07	1.1e-08	8.4e-08	1.3e-08	0.0162244	0.00310003	27.3909	0.0175711	0.0030714	32.7285	28.7213	32.2743
ukb-b-17409	rs10492145	12	15109056	0.314241	A	G	0.727104	0.994019	22.9285	1.7e-06	0.727975	0.994019	14.7622	0.00012	5.1e-05	0.00072	6.9e-05	0.0004	0.00811276	0.00200211	16.4196	0.00675464	0.00199748	11.4351	15.8256	12.5539
ukb-b-17409	rs117451679	12	17245591	0.337204	A	G	0.894582	0.965568	8.08733	0.0045	0.893194	0.965568	23.3309	1.4e-06	0.0075	1.8e-06	0.0051	1.8e-06	-0.00786963	0.00294539	7.13875	-0.013932	0.00291495	22.8437	7.85807	22.769
ukb-b-17409	rs4762962	12	20590695	0.374881	G	A	0.298634	0.961548	20.8267	5e-06	0.299763	0.961548	20.0453	7.6e-06	3e-05	1.5e-06	2.7e-05	1.3e-06	-0.00826459	0.00198133	17.3992	-0.00947145	0.00197114	23.0887	17.6339	23.4366
ukb-b-17409	rs7134283	12	24071748	0.420014	G	A	0.716186	0.994012	49.8439	1.7e-12	0.716979	0.994012	20.5193	5.9e-06	7.2e-12	3.8e-06	1.4e-11	1.7e-06	0.0135905	0.00198298	46.9715	0.00911133	0.00197239	21.3392	45.6551	22.8817
ukb-b-17409	rs58416107	12	28696578	0.483335	G	A	0.70846	0.993992	22.236	2.4e-06	0.707372	0.993992	57.5142	3.4e-14	2.1e-06	7.8e-15	2.6e-06	1.6e-15	0.00930719	0.00196207	22.5013	0.0151753	0.00195278	60.3909	22.0774	63.5098
ukb-b-17409	rs12831751	12	29520017	0.493703	A	C	0.71464	0.995004	32.3386	1.3e-08	0.713116	0.995004	13.2413	0.00027	1.7e-08	0.00015	1.4e-08	0.00011	-0.0111275	0.00197282	31.8143	-0.00746279	0.00196527	14.4197	32.1721	15.037
ukb-b-17409	rs2034923	12	41883096	0.562766	A	C	0.511759	0.994537	13.8926	0.00019	0.510907	0.994537	31.1129	2.4e-08	6.7e-05	1.2e-07	4.8e-05	7.2e-08	-0.0071082	0.00178372	15.8806	-0.00938436	0.00177328	28.0062	16.5137	29.0053
ukb-b-17409	rs17096799	12	46606122	0.597822	A	T	0.970971	0.96796	22.8615	1.7e-06	0.970886	0.96796	23.9902	9.7e-07	4.2e-05	5.8e-05	1.5e-05	9.6e-05	0.0220577	0.00538353	16.7875	0.0215676	0.005362	16.1789	18.7814	15.2092
ukb-b-17409	rs7961994	12	46755112	0.598335	A	T	0.389698	0.999361	62.6959	2.4e-15	0.390494	0.999361	62.9358	2.1e-15	1.4e-18	3.5e-18	2e-19	2.2e-17	-0.0160518	0.00182477	77.3796	-0.0157805	0.00181512	75.5842	81.1992	71.9643
ukb-b-17409	rs7132908	12	50263148	0.630702	G	A	0.615309	1	32.3335	1.3e-08	0.615783	1	84.9321	3.1e-20	3.5e-09	1.1e-17	1.2e-08	1.3e-18	-0.0108118	0.00183038	34.8908	-0.0156283	0.00182433	73.3869	32.5026	77.5168
ukb-b-17409	rs1049193	12	53873844	0.678444	G	C	0.829306	1	50.9624	9.4e-13	0.829373	1	14.6579	0.00013	8.4e-11	0.0016	1.3e-10	0.0013	0.0153877	0.00236978	42.1632	0.00741998	0.00235604	9.91837	41.3847	10.3063
ukb-b-17409	rs12580100	12	56439209	0.710948	A	G	0.873675	1	11.3527	0.00075	0.874165	1	11.6128	0.00066	0.00024	0.00065	0.00016	0.00088	-0.00983643	0.00267945	13.4767	-0.00910559	0.00267039	11.6269	14.195	11.063
ukb-b-17409	rs774214	12	56918566	0.713489	T	C	0.336498	0.998522	23.6493	1.2e-06	0.337122	0.998522	4.14353	0.042	1.9e-08	0.0016	1.3e-08	0.0035	0.0105853	0.00188348	31.585	0.00593404	0.00187549	10.0108	32.3488	8.53762
ukb-b-17409	rs3782232	12	57116249	0.717259	G	A	0.928726	0.993942	73.2724	1.1e-17	0.928563	0.993942	23.0427	1.6e-06	6.5e-16	3e-05	1.4e-15	5e-05	0.0280487	0.0034714	65.2857	0.0143752	0.00344747	17.3871	63.7013	16.4627
ukb-b-17409	rs73129767	12	66131393	0.789929	C	A	0.791613	0.988826	35.692	2.3e-09	0.792151	0.988826	18.683	1.5e-05	2.4e-08	5.2e-05	2.4e-08	3.5e-05	0.0122901	0.00220117	31.1751	0.00885761	0.00219015	16.3563	31.1186	17.1329
ukb-b-17409	rs1351394	12	66351826	0.792237	T	C	0.488299	1	221.361	4.6e-50	0.487886	1	246.954	1.2e-55	8.2e-51	2.6e-53	2.1e-51	3e-55	0.0267061	0.00178129	224.777	0.0272329	0.00177187	236.225	227.489	245.095
ukb-b-17409	rs10748128	12	69827658	0.851344	G	T	0.655869	1	51.0751	8.9e-13	0.654932	1	39.0017	4.2e-10	1.9e-14	2.1e-09	6.2e-14	6.5e-10	-0.0143678	0.00187705	58.591	-0.0111713	0.00186428	35.9075	56.3028	38.1544
ukb-b-17409	rs310796	12	77453226	0.930821	G	T	0.3188	0.995579	22.6147	2e-06	0.319338	0.995579	38.2796	6.1e-10	2e-06	8.5e-11	2.5e-06	6.8e-11	-0.00910905	0.00191496	22.6269	-0.0123954	0.00190927	42.1489	22.1636	42.5797
ukb-b-17409	rs9634212	12	93993266	1.07733	C	A	0.779675	0.991156	155.698	9.9e-36	0.778946	0.991156	140.198	2.4e-32	1.9e-36	3.3e-30	1.1e-37	1e-29	-0.027207	0.0021577	158.994	-0.0244897	0.00214431	130.435	164.593	128.21
ukb-b-17409	rs34118426	12	94201279	1.08348	A	G	0.694814	1	47.3863	5.8e-12	0.696374	1	61.7026	4e-15	9.4e-11	6.3e-12	7.4e-11	1.8e-12	0.0125246	0.00193388	41.9437	0.0132702	0.00193069	47.2423	42.4195	49.7411
ukb-b-17409	rs7971536	12	102373788	1.1976	T	A	0.505808	0.993773	34.6347	4e-09	0.505762	0.993773	46.1247	1.1e-11	4.8e-09	5.6e-12	7.6e-10	3.2e-13	0.0104356	0.00178302	34.2545	0.0122261	0.00177485	47.4519	37.8592	53.0755
ukb-b-17409	rs855206	12	102957819	1.20022	A	C	0.100147	0.986197	42.1023	8.7e-11	0.100125	0.986197	32.914	9.6e-09	2.1e-09	1.9e-08	6e-09	2.3e-08	0.0179019	0.00298677	35.925	0.0167118	0.00297119	31.6361	33.8233	31.1988
ukb-b-17409	rs73180805	12	103036662	1.20169	A	G	0.842643	0.988608	34.6467	4e-09	0.842795	0.988608	21.4009	3.7e-06	5.5e-09	6.9e-07	3.6e-09	5.1e-07	0.0143125	0.00245424	34.0092	0.0121427	0.00244604	24.6436	34.849	25.2095
ukb-b-17409	rs10861681	12	107334262	1.26225	C	T	0.703618	0.997785	31.3185	2.2e-08	0.702733	0.997785	24.8461	6.2e-07	6e-08	3.1e-07	7.6e-08	5.2e-07	0.0105664	0.00195025	29.3545	0.00993224	0.00194201	26.1573	28.9114	25.2027
ukb-b-17409	rs3184504	12	111884608	1.3026	T	C	0.482933	1	62.5396	2.6e-15	0.482284	1	76.544	2.2e-18	4.5e-13	3.7e-18	1.2e-13	5.7e-18	-0.012885	0.00178011	52.3936	-0.0153831	0.00177075	75.47	55.0428	74.6056
ukb-b-17409	rs11065015	12	120520863	1.44807	C	T	0.972933	0.959976	18.2744	1.9e-05	0.972644	0.959976	38.3974	5.8e-10	7.1e-05	2.2e-09	0.00012	2.4e-09	0.0222599	0.00560294	15.7839	0.0331004	0.00553038	35.8225	14.8663	35.6276
ukb-b-17409	rs1971955	12	122420437	1.46409	A	G	0.14534	0.995353	22.474	2.1e-06	0.146458	0.995353	41.5173	1.2e-10	7e-07	2.3e-11	1.6e-06	1e-11	0.012555	0.0025304	24.6179	0.0167997	0.00251393	44.6577	23.0752	46.2885
ukb-b-17409	rs11058226	12	122938958	1.46737	T	C	0.257274	0.998854	84.4111	4e-20	0.258537	0.998854	38.3052	6e-10	4.1e-20	2.9e-11	1e-20	2e-11	-0.0187157	0.0020378	84.3508	-0.0134714	0.00202581	44.2212	87.1251	44.9991
ukb-b-17409	rs12820906	12	123493123	1.47105	A	G	0.75292	0.995449	44.0555	3.2e-11	0.752669	0.995449	28.7196	8.4e-08	1.2e-10	1.2e-06	1.2e-10	4.3e-07	-0.0133037	0.00206702	41.4243	-0.00999796	0.00206161	23.5184	41.4683	25.5363
ukb-b-17409	rs12314162	12	124826676	1.4848	C	T	0.839203	1	84.442	4e-20	0.839304	1	72.5957	1.6e-17	1.4e-17	7.3e-15	4.2e-18	1.9e-14	-0.0206989	0.0024242	72.905	-0.0187771	0.00241368	60.5195	75.2252	58.5849
ukb-b-17409	rs7958151	12	131617635	1.71498	C	A	0.627389	0.981452	17.1858	3.4e-05	0.626252	0.981452	16.7368	4.3e-05	9.9e-06	7.9e-06	4.1e-06	6.8e-06	0.00820999	0.00185784	19.5285	0.00827687	0.0018523	19.9668	21.2075	20.2564
ukb-b-17409	rs6598198	12	132552494	1.73108	A	T	0.807148	0.981182	15.8459	6.9e-05	0.806845	0.981182	18.1681	2e-05	0.00016	7.5e-06	7.9e-05	1.6e-05	-0.00859591	0.00227712	14.2499	-0.0101333	0.00226222	20.0647	15.5896	18.6515
ukb-b-17409	rs11611651	12	133380790	1.74997	G	A	0.91242	1	25.645	4.1e-07	0.911868	1	20.3557	6.4e-06	8e-08	3.5e-06	1.3e-07	2.1e-06	-0.0168906	0.00314717	28.8039	-0.0145292	0.00313201	21.5198	27.8905	22.5169
ukb-b-17409	rs7318451	13	21366007	0.0328451	C	T	0.168037	0.996208	17.9481	2.3e-05	0.168141	0.996208	19.9494	8e-06	2.7e-06	8.5e-07	9.3e-07	1.9e-06	0.011215	0.00239107	21.9996	0.0117252	0.00238195	24.2311	24.0616	22.6822
ukb-b-17409	rs2504235	13	28612886	0.211967	A	G	0.36293	0.995984	26.5886	2.5e-07	0.363515	0.995984	24.627	7e-07	1.1e-05	4.9e-05	6.1e-06	4.3e-05	0.0081795	0.00185858	19.3684	0.00750683	0.00184932	16.4774	20.4441	16.7294
ukb-b-17409	rs11618507	13	30172751	0.248123	G	T	0.774393	0.993978	27.5675	1.5e-07	0.773697	0.993978	52.8495	3.6e-13	6.1e-07	1.3e-11	6.6e-07	1.9e-11	-0.0106611	0.00213678	24.8932	-0.0144357	0.0021311	45.8848	24.7419	45.0457
ukb-b-17409	rs9525442	13	41586960	0.429638	C	T	0.698973	0.995469	22.7148	1.9e-06	0.700355	0.995469	7.42175	0.0064	1.2e-07	0.0013	2.4e-07	0.0013	0.0103335	0.00195143	28.0407	0.00626249	0.00194122	10.4075	26.6614	10.3777
ukb-b-17409	rs9594693	13	42744103	0.441009	G	A	0.83699	0.99314	23.9124	1e-06	0.837122	0.99314	17.2062	3.4e-05	1.2e-06	8.2e-06	7.6e-07	8.8e-06	-0.0117703	0.00242238	23.61	-0.0107699	0.00241421	19.9008	24.4464	19.7658
ukb-b-17409	rs146851424	13	50377910	0.536043	A	C	0.978691	0.982294	116.48	3.7e-27	0.978056	0.982294	126.499	2.4e-29	1.7e-23	1.4e-25	2.3e-22	9.4e-26	-0.0621768	0.00622413	99.7927	-0.0640689	0.00612733	109.333	94.6574	110.073
ukb-b-17409	rs2225226	13	51127270	0.539636	C	T	0.784192	0.994282	179.201	7.2e-41	0.783834	0.994282	209.164	2.1e-47	8.3e-44	3e-48	1.1e-44	5.1e-49	0.030173	0.0021737	192.682	0.031602	0.00216514	213.038	196.623	216.57
ukb-b-17409	rs9596810	13	54056553	0.568337	C	T	0.564788	0.939493	40.937	1.6e-10	0.565762	0.939493	24.7832	6.4e-07	1.2e-07	0.00051	6.5e-08	0.00057	0.00981059	0.00185486	27.9748	0.0064264	0.00184855	12.0858	29.206	11.8714
ukb-b-17409	rs9317002	13	59175727	0.587413	C	A	0.486369	0.983379	19.1692	1.2e-05	0.484445	0.983379	27.886	1.3e-07	1.3e-07	1.1e-09	1.3e-07	1.3e-08	-0.00948163	0.00179783	27.8143	-0.010931	0.00179162	37.2244	27.8128	32.3169
ukb-b-17409	rs9540493	13	66205704	0.636547	A	G	0.455764	0.991243	13.5378	0.00023	0.453872	0.991243	21.2833	4e-06	9.2e-06	1.2e-07	2.2e-05	1.3e-07	0.00798734	0.0018013	19.6622	0.0095121	0.00179513	28.0777	18.0482	27.7991
ukb-b-17409	rs3818416	13	78474468	0.773944	A	C	0.23517	0.995557	53.7676	2.3e-13	0.236231	0.995557	62.6347	2.5e-15	5.2e-12	8.1e-12	2.5e-12	4.7e-12	-0.0145361	0.00210706	47.593	-0.0143591	0.00210011	46.7488	49.0684	47.8064
ukb-b-17409	rs1176314	13	81221014	0.801975	T	G	0.449758	0.987147	15.994	6.4e-05	0.449629	0.987147	18.7848	1.5e-05	5.3e-05	5.1e-05	8.4e-05	3.1e-05	0.00727907	0.00180092	16.3367	0.00728648	0.00179933	16.3989	15.4742	17.3587
ukb-b-17409	rs8002779	13	92015977	0.870792	G	A	0.396801	1	12.7405	0.00036	0.397632	1	34.0495	5.4e-09	0.00077	2.1e-09	0.00076	4.2e-09	0.00611593	0.00181874	11.308	0.0108439	0.00180997	35.8948	11.3334	34.5311
ukb-b-17409	rs7321045	13	97034410	0.936229	G	A	0.551101	0.983584	12.5985	0.00039	0.551339	0.983584	10.6502	0.0011	0.00016	2.2e-05	0.00018	1.1e-05	-0.00681981	0.00180586	14.2619	-0.00764527	0.00180119	18.0164	13.9893	19.291
ukb-b-17409	rs9513510	13	99571922	0.977137	G	C	0.301253	0.999299	41.65	1.1e-10	0.300932	0.999299	24.0287	9.5e-07	3.8e-11	1.8e-08	7.9e-11	2.8e-08	0.0128561	0.00194481	43.6981	0.0109046	0.00193738	31.6802	42.2705	30.8347
ukb-b-17409	rs10870597	13	114999636	1.29766	A	G	0.763657	0.99963	26.9852	2.1e-07	0.765581	0.99963	25.851	3.7e-07	2.5e-07	6.4e-06	1.4e-07	6.1e-06	0.0108465	0.00210317	26.5966	0.00945704	0.00209626	20.3526	27.7411	20.4508
ukb-b-17409	rs8019890	14	21538067	0.057028	C	A	0.469514	0.969594	31.9597	1.6e-08	0.468192	0.969594	42.6865	6.4e-11	1.3e-09	5.2e-11	2.9e-09	6e-11	-0.0110131	0.00181558	36.795	-0.0118633	0.00180704	43.0998	35.2512	42.8249
ukb-b-17409	rs1243371	14	21674392	0.0643153	C	T	0.654652	0.754424	14.5859	0.00013	0.653717	0.754424	17.61	2.7e-05	0.00042	1.8e-05	0.00023	2.6e-05	0.00762376	0.00216265	12.427	0.00922909	0.00214925	18.4393	13.5586	17.7148
ukb-b-17409	rs1004030	14	23305649	0.107883	T	C	0.575351	0.995401	21.151	4.2e-06	0.575533	0.995401	16.5826	4.7e-05	8.6e-07	3.7e-07	1.8e-06	6.8e-07	0.00891024	0.00181049	24.2206	0.00916537	0.00180234	25.86	22.7899	24.6705
ukb-b-17409	rs45528934	14	23793305	0.117321	C	T	0.838243	0.997225	49.3617	2.1e-12	0.837405	0.997225	52.4617	4.4e-13	1.3e-12	7.3e-13	8.3e-12	4.7e-13	-0.0171823	0.0024237	50.258	-0.0172716	0.00240765	51.4614	46.6915	52.3181
ukb-b-17409	rs11628929	14	24844054	0.145531	A	G	0.338361	0.998321	49.1815	2.3e-12	0.337967	0.998321	44.7669	2.2e-11	5.4e-13	7.7e-13	1.3e-12	2.6e-12	0.0136014	0.00188553	52.0361	0.0134754	0.00188044	51.3531	50.341	48.9527
ukb-b-17409	rs72664840	14	35596323	0.326005	C	T	0.821691	0.99916	27.0167	2e-07	0.821648	0.99916	10.4096	0.0013	1.3e-07	0.00011	8.2e-08	0.00028	0.0122776	0.00232871	27.7966	0.00898134	0.00232055	14.9796	28.7511	13.1897
ukb-b-17409	rs8904	14	35871217	0.328334	G	A	0.636032	1	9.62044	0.0019	0.637452	1	32.872	9.8e-09	0.0007	1.2e-09	0.00074	1.8e-09	0.00628713	0.00185448	11.4938	0.0112278	0.00184527	37.0227	11.3948	36.1677
ukb-b-17409	rs12879453	14	47309879	0.408034	A	G	0.490978	0.99469	18.1339	2.1e-05	0.49125	0.99469	17.483	2.9e-05	0.00012	4.1e-05	0.00011	1.8e-05	0.00687884	0.00179012	14.7661	0.00730832	0.00178054	16.8474	14.944	18.3848
ukb-b-17409	rs71420186	14	50960918	0.438348	G	A	0.932852	0.985106	15.7482	7.2e-05	0.933078	0.985106	12.8869	0.00033	3.5e-06	6.5e-05	1.9e-06	4.5e-05	0.0166616	0.00359002	21.5398	0.014333	0.00359037	15.9367	22.7092	16.6481
ukb-b-17409	rs2884345	14	53323211	0.470495	G	A	0.289767	0.996499	20.1966	7e-06	0.289785	0.996499	23.9673	9.8e-07	0.00011	8.2e-05	0.00014	7.2e-05	0.007599	0.00196933	14.8894	0.00772857	0.00196199	15.5169	14.4365	15.7581
ukb-b-17409	rs1187428	14	54693468	0.486384	A	C	0.302394	0.994472	25.6153	4.2e-07	0.302152	0.994472	12.9704	0.00032	2.6e-06	0.0033	2.3e-06	0.0013	0.00914778	0.00194536	22.1121	0.00568149	0.00193626	8.60987	22.3399	10.4091
ukb-b-17409	rs4899012	14	61003889	0.547756	G	C	0.39251	0.998824	162.015	4.1e-37	0.392958	0.998824	104.162	1.9e-24	8.9e-41	1.5e-32	2.7e-41	3.9e-33	0.0244342	0.00182741	178.782	0.0216158	0.00181958	141.125	181.183	143.811
ukb-b-17409	rs2296316	14	65520246	0.592011	T	C	0.536224	0.985033	40.7261	1.8e-10	0.534775	0.985033	51.1299	8.6e-13	7.3e-11	1.4e-12	2.2e-11	2.2e-12	0.0117332	0.00180113	42.4372	0.0127378	0.00179703	50.2435	44.7638	49.3124
ukb-b-17409	rs7150606	14	68413076	0.611072	G	T	0.857823	0.993714	25.2471	5e-07	0.857964	0.993714	11.5563	0.00068	1.5e-08	4.6e-05	4e-09	6.8e-05	0.0144806	0.0025597	32.0033	0.0103827	0.0025484	16.5991	34.603	15.8711
ukb-b-17409	rs2332175	14	70345411	0.632359	G	A	0.453529	0.983624	14.0125	0.00018	0.452518	0.983624	26.8733	2.2e-07	0.00048	7.8e-07	0.00047	8.4e-07	0.00629433	0.0018033	12.1832	0.00890371	0.00180238	24.4032	12.2234	24.2631
ukb-b-17409	rs862057	14	74978865	0.682915	C	T	0.344974	0.998343	9.52556	0.002	0.344821	0.998343	21.5784	3.4e-06	0.00018	1.1e-05	0.00025	9e-06	-0.00701819	0.00187702	13.9801	-0.00824843	0.00187406	19.3719	13.3892	19.7082
ukb-b-17409	rs11622992	14	75019157	0.683476	T	C	0.428399	0.973306	14.8108	0.00012	0.427418	0.973306	23.1447	1.5e-06	0.00035	5.8e-08	0.00014	9.4e-08	0.00652944	0.00182647	12.7799	0.00985934	0.00181783	29.4165	14.5453	28.5027
ukb-b-17409	rs1126339	14	75906323	0.693189	G	A	0.483677	0.999372	30.695	3e-08	0.484131	0.999372	4.29291	0.038	2.5e-08	0.0097	3.3e-08	0.0097	0.0099412	0.00178343	31.0717	0.00459746	0.00177762	6.68894	30.514	6.68748
ukb-b-17409	rs7141420	14	79899454	0.747933	C	T	0.48279	0.988156	22.4495	2.2e-06	0.484196	0.988156	48.6795	3e-12	3.7e-08	1.2e-14	2.2e-09	4e-14	-0.00988977	0.00179617	30.3163	-0.0138305	0.00179193	59.5706	35.7642	57.1721
ukb-b-17409	rs1951455	14	91512339	0.88209	T	C	0.282147	0.997245	22.5633	2e-06	0.283915	0.997245	18.0597	2.1e-05	1.3e-07	5.7e-05	4e-08	6.2e-05	-0.0104973	0.00198684	27.9144	-0.00793811	0.00197195	16.2047	30.1738	16.0545
ukb-b-17409	rs1040617	14	92432308	0.894873	A	G	0.559495	0.998487	14.5919	0.00013	0.561033	0.998487	20.2873	6.7e-06	4.9e-05	1.6e-05	0.0001	2.4e-05	0.00730425	0.00179805	16.5024	0.00774803	0.00179497	18.6323	15.1392	17.8631
ukb-b-17409	rs112560164	14	93112924	0.908826	G	A	0.808566	0.993847	12.5378	0.0004	0.810248	0.993847	34.433	4.4e-09	2.5e-07	2.2e-11	2.4e-07	1.8e-11	-0.0117169	0.00227146	26.6079	-0.0152015	0.00227221	44.7587	26.6749	45.1767
ukb-b-17409	rs57481308	14	93405676	0.913628	T	C	0.390665	0.984189	14.1018	0.00017	0.390102	0.984189	21.4711	3.6e-06	2.9e-06	1.2e-07	4.2e-06	7.5e-08	0.00863779	0.00184673	21.8776	0.00971021	0.00183259	28.0753	21.1856	28.9242
ukb-b-17409	rs28929474	14	94844947	0.933298	C	T	0.980113	1	33.17	8.4e-09	0.980411	1	45.0913	1.9e-11	3.2e-07	3.2e-08	4.7e-07	6.2e-08	-0.0326859	0.0063958	26.1174	-0.0354913	0.00641751	30.5852	25.4018	29.2949
ukb-b-17409	rs34552833	14	98880627	1.03193	A	G	0.765036	0.99076	23.9992	9.6e-07	0.766525	0.99076	14.3603	0.00015	3.6e-07	0.00057	1.2e-06	0.00051	0.0107621	0.00211459	25.9026	0.00726535	0.00210721	11.8877	23.6484	12.0716
ukb-b-17409	rs6575985	14	103883063	1.12409	C	T	0.717075	0.998371	19.6643	9.2e-06	0.716501	0.998371	29.9861	4.4e-08	8.8e-06	5.9e-09	2.4e-05	1.2e-08	-0.00881929	0.00198406	19.7586	-0.0114671	0.00196998	33.8831	17.8776	32.4781
ukb-b-17409	rs147461490	14	105858022	1.14815	C	T	0.957725	0.741104	34.7849	3.7e-09	0.957298	0.741104	14.0751	0.00018	2.1e-09	0.00024	6.7e-10	0.00035	-0.0308691	0.00515155	35.9064	-0.0187942	0.00511197	13.5167	38.1065	12.7928
ukb-b-17409	rs16966212	15	38360289	0.581537	T	C	0.931555	0.98927	17.8531	2.4e-05	0.931685	0.98927	9.5188	0.002	1.7e-05	5.2e-05	6.9e-06	0.00016	-0.0152592	0.00355126	18.4628	-0.0143335	0.00354138	16.3816	20.2095	14.2333
ukb-b-17409	rs12148418	15	38490400	0.58294	G	A	0.494156	0.994543	35.5936	2.4e-09	0.495578	0.994543	31.4922	2e-08	3.3e-10	1.4e-09	9.2e-11	3.6e-10	0.0112187	0.00178498	39.5015	0.010792	0.00178355	36.6129	41.974	39.3314
ukb-b-17409	rs11855017	15	42096146	0.632874	C	A	0.818768	0.996276	27.9848	1.2e-07	0.818154	0.996276	44.5296	2.5e-11	3.3e-07	1.9e-10	1.9e-07	4.5e-11	-0.0118265	0.00231638	26.0672	-0.014702	0.00230848	40.5603	27.1592	43.3896
ukb-b-17409	rs141866277	15	43950699	0.641881	A	T	0.97571	0.981461	12.2316	0.00047	0.975929	0.981461	16.0048	6.3e-05	5.2e-05	0.00018	4.9e-05	0.00023	0.0236027	0.00583434	16.3659	0.0218807	0.00583874	14.0437	16.4817	13.5648
ukb-b-17409	rs726547	15	51530167	0.705525	G	A	0.95405	0.99886	13.579	0.00023	0.95394	0.99886	37.4485	9.4e-10	3.9e-05	1.1e-09	3.9e-05	7.4e-10	0.0175668	0.00426795	16.9413	0.025892	0.00424388	37.2224	16.9092	37.9246
ukb-b-17409	rs6493780	15	55656840	0.74832	A	G	0.907141	0.977917	25.4227	4.6e-07	0.906601	0.977917	17.3868	3e-05	1.2e-06	0.00011	2.1e-06	0.0001	0.0150778	0.00310767	23.5399	0.0119881	0.00309116	15.0404	22.4983	15.0702
ukb-b-17409	rs933807	15	62274940	0.855188	G	C	0.547618	0.997334	55.503	9.3e-14	0.547293	0.997334	43.0781	5.3e-11	6.6e-14	2.2e-11	6.2e-14	7.6e-11	0.0134388	0.0017928	56.1895	0.0119341	0.0017835	44.7747	56.3054	42.3621
ukb-b-17409	rs3809569	15	66999828	0.901842	A	G	0.75736	0.994744	65.1202	7e-16	0.755935	0.994744	56.4488	5.8e-14	2.2e-11	2e-13	5.2e-11	1.3e-13	-0.013962	0.00208705	44.7541	-0.0152341	0.00207379	53.964	43.0966	54.9049
ukb-b-17409	rs35874463	15	67457698	0.912702	A	G	0.942138	1	22.4933	2.1e-06	0.942532	1	22.4803	2.1e-06	8.5e-08	5.6e-07	7.3e-08	2.3e-07	-0.0204503	0.00381834	28.6848	-0.019082	0.00381337	25.0398	28.9806	26.7279
ukb-b-17409	rs5742915	15	74336633	0.996222	T	C	0.539797	1	44.5902	2.4e-11	0.539787	1	25.6266	4.1e-07	2.2e-12	2.2e-08	9.6e-12	1.6e-08	-0.0125533	0.00178834	49.2741	-0.00998584	0.00178572	31.2709	46.4072	31.9533
ukb-b-17409	rs11635080	15	75878956	1.00489	G	T	0.74746	0.995864	7.71801	0.0055	0.747985	0.995864	16.8332	4.1e-05	1.6e-05	8.3e-09	3.6e-05	7.8e-09	-0.00888139	0.00205541	18.6708	-0.011806	0.00204852	33.2142	17.0461	33.3323
ukb-b-17409	rs1521624	15	79412399	1.03289	C	A	0.528615	0.988892	15.4129	8.6e-05	0.530392	0.988892	23.6634	1.1e-06	2.2e-05	6.1e-08	3.8e-05	1.8e-08	0.00763419	0.00179767	18.0345	0.0096934	0.00178945	29.3434	16.9658	31.6794
ukb-b-17409	rs12907384	15	86276000	1.09349	T	C	0.467989	0.999416	47.0692	6.9e-12	0.468228	0.999416	47.8618	4.6e-12	2.2e-12	3.6e-14	7.3e-13	2.6e-13	0.0125022	0.0017811	49.2715	0.0135214	0.00178531	57.3607	51.4558	53.5245
ukb-b-17409	rs16942324	15	89383854	1.15331	C	A	0.972991	1	54.3948	1.6e-13	0.972857	1	108.038	2.6e-25	2e-10	4.5e-18	7.9e-11	3.1e-17	0.034941	0.0054954	40.427	0.0474073	0.00547099	75.0859	42.2881	71.2951
ukb-b-17409	rs8043280	15	93425874	1.24101	C	G	0.321992	0.991871	13.0793	0.0003	0.321312	0.991871	13.8629	0.0002	2.5e-06	0.00038	3.1e-06	0.00024	0.00902458	0.00191712	22.1592	0.00678941	0.00191129	12.6186	21.7689	13.5098
ukb-b-17409	rs1573891	15	99186488	1.42297	G	C	0.841564	0.987827	115.009	7.8e-27	0.841491	0.987827	114.847	8.5e-27	1.4e-24	2.8e-21	2.3e-24	3e-21	0.0251597	0.00245883	104.702	0.0231735	0.00244693	89.6891	103.711	89.5431
ukb-b-17409	rs2663102	15	99576648	1.4313	T	C	0.317563	0.991036	18.4066	1.8e-05	0.318339	0.991036	24.934	5.9e-07	0.00013	4e-07	0.00016	2.9e-07	0.00737719	0.00192506	14.6856	0.00971059	0.00191553	25.699	14.3059	26.3176
ukb-b-17409	rs72755233	15	100692953	1.45523	G	A	0.88866	1	35.2772	2.9e-09	0.888434	1	23.7555	1.1e-06	5e-10	9e-08	6.6e-10	7.3e-08	0.0176241	0.0028345	38.6599	0.0150671	0.00281886	28.5701	38.1341	28.9851
ukb-b-17409	rs9925273	16	375900	0.00391772	A	G	0.818799	0.993995	11.665	0.00064	0.819186	0.993995	11.7885	0.0006	5.1e-06	5.3e-07	9.8e-06	2.9e-06	0.0105749	0.00231856	20.8028	0.0116004	0.00231299	25.1538	19.5554	21.9081
ukb-b-17409	rs11648796	16	792190	0.00996814	A	G	0.768136	0.909905	44.8863	2.1e-11	0.768717	0.909905	42.5497	6.9e-11	2.4e-14	2e-12	7.6e-15	4.3e-12	-0.0168887	0.00221406	58.1853	-0.0155403	0.00220946	49.4704	60.4258	48.0049
ukb-b-17409	rs71385734	16	2160503	0.0437081	T	G	0.8299	0.987561	96.8459	7.5e-23	0.830312	0.987561	99.6108	1.9e-23	2e-23	3.8e-24	7.8e-24	2e-25	0.0238281	0.00238961	99.4312	0.0241319	0.00238045	102.77	101.316	108.581
ukb-b-17409	rs25849	16	2265071	0.0445063	C	G	0.712084	0.992532	87.0536	1.1e-20	0.710366	0.992532	78.3019	8.8e-19	2.1e-19	9e-20	1.4e-18	1e-19	-0.017819	0.00197775	81.1748	-0.0178939	0.00196627	82.8176	77.3861	82.6047
ukb-b-17409	rs2531991	16	4023553	0.0723331	G	A	0.252733	0.99199	66.4817	3.5e-16	0.253028	0.99199	50.0107	1.5e-12	9e-17	2.6e-12	2.1e-17	4.4e-12	-0.0171241	0.00205889	69.1751	-0.0143302	0.00204811	48.9553	72.0378	47.9549
ukb-b-17409	rs2437716	16	9031104	0.217693	T	C	0.0683852	0.994714	12.425	0.00042	0.0676227	0.994714	10.1831	0.0014	0.00022	0.00012	0.00042	0.00027	0.0130682	0.00354078	13.6218	0.0136185	0.00354814	14.7318	12.419	13.2395
ukb-b-17409	rs246185	16	14395432	0.317133	T	C	0.677738	0.981499	35.4412	2.6e-09	0.677033	0.981499	44.8433	2.1e-11	7.6e-10	2.5e-11	6e-10	2.8e-11	-0.0118506	0.00192604	37.8573	-0.0127993	0.00191799	44.5331	38.3362	44.3415
ukb-b-17409	rs35811052	16	15128416	0.321362	A	G	0.743966	1	25.867	3.7e-07	0.744424	1	34.6158	4e-09	1e-07	1.4e-08	3.9e-08	1.4e-08	0.0108526	0.0020376	28.3683	0.0115589	0.00203725	32.1918	30.2084	32.2512
ukb-b-17409	rs66674044	16	19904344	0.39032	A	T	0.85574	0.988366	49.2268	2.3e-12	0.85507	0.988366	43.2604	4.8e-11	6e-11	1.6e-10	3.2e-11	6.7e-10	0.0166867	0.00255017	42.8158	0.0162489	0.00254155	40.8746	44.0286	38.0938
ukb-b-17409	rs11647120	16	24819806	0.466123	A	G	0.804569	0.999262	27.6022	1.5e-07	0.80441	0.999262	22.4778	2.1e-06	1.4e-09	7.8e-07	1.7e-09	5.9e-07	0.0136007	0.00224742	36.6231	0.0110812	0.00224256	24.4167	36.2652	24.9286
ukb-b-17409	rs4788218	16	30055750	0.553227	T	C	0.598112	0.997822	95.4316	1.5e-22	0.600706	0.997822	141.968	9.9e-33	8.6e-27	5.2e-38	3.1e-27	6.4e-37	-0.0195086	0.00182049	114.835	-0.0233682	0.00181311	166.113	116.848	161.119
ukb-b-17409	rs113907898	16	30514041	0.55433	C	G	0.951668	0.955089	19.6666	9.2e-06	0.951558	0.955089	17.0555	3.6e-05	9.3e-05	0.00011	6.9e-05	0.00015	0.0166239	0.00425224	15.2837	0.0163901	0.00423698	14.9641	15.8252	14.3123
ukb-b-17409	rs6500249	16	49778147	0.581554	A	G	0.266402	0.988677	21.7107	3.2e-06	0.264202	0.988677	13.8728	0.0002	6.1e-07	0.00053	1.6e-07	0.00096	0.0101243	0.00202936	24.8895	0.00701574	0.0020248	12.0055	27.4648	10.9056
ukb-b-17409	rs72801843	16	53508802	0.643379	T	A	0.698994	0.996373	74.0781	7.5e-18	0.698167	0.996373	75.1059	4.5e-18	4.7e-17	1.5e-16	9.5e-17	1.6e-16	-0.0163099	0.00194327	70.4427	-0.0159898	0.00193582	68.2275	69.0797	68.0576
ukb-b-17409	rs56094641	16	53806453	0.645997	A	G	0.595557	0.999622	278.17	1.9e-62	0.595117	0.999622	271.064	6.7e-61	5.9e-63	4.1e-64	3.6e-63	5.8e-65	-0.0304068	0.00181555	280.494	-0.0306183	0.00181118	285.786	281.448	289.695
ukb-b-17409	rs34017457	16	67166731	0.849579	G	A	0.993111	1	20.4854	6e-06	0.992994	1	16.8132	4.1e-05	3.3e-06	0.00011	2.4e-06	0.00024	-0.0501489	0.0107851	21.6208	-0.041287	0.0106452	15.0426	22.2515	13.5241
ukb-b-17409	rs35268848	16	67927240	0.850317	C	A	0.988143	0.74959	24.5338	7.3e-07	0.988075	0.74959	35.5164	2.5e-09	3.1e-06	2.1e-08	1e-06	2.4e-08	-0.0445338	0.00954655	21.7614	-0.0528025	0.00942128	31.4115	23.8903	31.1453
ukb-b-17409	rs76513770	16	72505534	0.873826	T	C	0.871651	0.997297	31.4178	2.1e-08	0.872065	0.997297	47.5374	5.4e-12	1.7e-06	1.5e-11	8e-07	7.4e-12	0.0127758	0.00266616	22.9617	0.0179579	0.00266215	45.5038	24.3522	46.9132
ukb-b-17409	rs4887925	16	73784416	0.896976	G	C	0.587585	0.989874	19.327	1.1e-05	0.587367	0.989874	7.13714	0.0076	3.6e-07	0.0008	2.2e-07	0.0015	0.00926819	0.00182128	25.8963	0.00607088	0.00180978	11.2526	26.8761	10.0941
ukb-b-17409	rs876672	16	81571600	1.04761	A	G	0.914532	0.988551	21.1033	4.4e-06	0.914747	0.988551	16.9906	3.8e-05	4.5e-05	0.00014	6.5e-05	8.3e-05	0.0130942	0.00320866	16.6537	0.0121701	0.00319744	14.4871	15.9457	15.4907
ukb-b-17409	rs7188009	16	81660642	1.05117	G	A	0.596528	0.995081	21.1478	4.3e-06	0.594696	0.995081	19.3677	1.1e-05	1.7e-07	3.8e-07	9.5e-08	1.6e-07	-0.00951481	0.00182074	27.3089	-0.00920316	0.00181174	25.8037	28.4636	27.5086
ukb-b-17409	rs3751866	16	84771304	1.1532	T	C	0.753117	0.995511	16.7964	4.2e-05	0.751974	0.995511	28.6355	8.7e-08	0.0015	6.6e-08	0.0012	2.6e-07	0.00657819	0.00207271	10.0725	0.0111473	0.00206345	29.1842	10.5662	26.5069
ukb-b-17409	rs8059189	16	86417349	1.22153	G	A	0.595158	0.948516	60.6129	6.9e-15	0.597107	0.948516	45.8676	1.3e-11	1.1e-13	1.7e-09	2.2e-13	4.3e-10	0.0138457	0.00186511	55.1088	0.0111999	0.00185887	36.3018	53.7922	38.9908
ukb-b-17409	rs10775348	16	88806348	1.29695	A	G	0.29645	0.995111	41.7934	1e-10	0.296257	0.995111	53.7284	2.3e-13	2e-11	3.1e-13	4e-11	9.8e-14	-0.0131447	0.00195926	45.0109	-0.0142202	0.00195048	53.1535	43.6265	55.4133
ukb-b-17409	rs2209072	17	2205719	0.0692177	A	C	0.3765	0.994253	23.4037	1.3e-06	0.377357	0.994253	13.0414	0.0003	3.1e-06	0.0027	2.4e-06	0.0023	0.00860001	0.00184426	21.7446	0.0055084	0.00183346	9.0263	22.2185	9.25719
ukb-b-17409	rs28712647	17	7235817	0.191658	C	G	0.78493	0.986652	22.4129	2.2e-06	0.78527	0.986652	22.6298	2e-06	3.5e-06	4.2e-06	1.8e-06	3e-06	-0.0101389	0.00218476	21.5364	-0.00999847	0.00217328	21.1659	22.7748	21.7984
ukb-b-17409	rs55831773	17	7559037	0.197101	C	T	0.801171	0.960331	29.779	4.8e-08	0.79989	0.960331	59.6283	1.1e-14	5.7e-08	6.1e-14	6.9e-08	7.4e-14	0.0123581	0.0022771	29.4535	0.0170159	0.00226677	56.3502	29.0793	55.9536
ukb-b-17409	rs78378222	17	7571752	0.197622	T	G	0.987616	0.957599	110.76	6.7e-26	0.987824	0.957599	121.202	3.5e-28	1.2e-25	3.4e-24	8.8e-27	4.2e-25	-0.0862442	0.00823544	109.67	-0.0839457	0.00827313	102.957	114.778	107.118
ukb-b-17409	rs1242507	17	17365399	0.443747	G	A	0.439493	0.930553	28.3257	1e-07	0.438582	0.930553	5.34072	0.021	6.8e-09	0.0014	4.1e-09	0.0018	-0.0108	0.00186324	33.598	-0.00593132	0.00185532	10.2203	34.5657	9.77648
ukb-b-17409	rs3110496	17	27917771	0.496625	A	G	0.313366	1	32.2415	1.4e-08	0.314334	1	16.8224	4.1e-05	1.2e-07	0.00018	2e-07	0.00029	-0.0101779	0.00192102	28.0706	-0.00716447	0.00191236	14.0356	27.0567	13.1497
ukb-b-17409	rs7223535	17	29211667	0.499344	G	A	0.729901	0.999149	194.899	2.7e-44	0.729371	0.999149	133.716	6.3e-31	1.6e-44	2.6e-31	3.1e-45	2.4e-31	0.0281038	0.00200752	195.979	0.023273	0.00199956	135.468	199.227	135.666
ukb-b-17409	rs4795318	17	36949053	0.632141	C	T	0.47962	0.996366	13.0225	0.00031	0.479716	0.996366	9.64353	0.0019	1.3e-08	3.8e-06	3.3e-08	3.1e-06	-0.0101734	0.0017886	32.3524	-0.00821228	0.00177662	21.3668	30.5297	21.7483
ukb-b-17409	rs2015561	17	38593294	0.643631	A	G	0.57491	0.998394	41.0041	1.5e-10	0.57665	0.998394	36.9862	1.2e-09	4.9e-12	2.9e-11	2.5e-12	1.8e-11	0.0124493	0.00180219	47.7186	0.0119475	0.00179667	44.2201	49.0123	45.1496
ukb-b-17409	rs6416914	17	39262850	0.650027	A	G	0.305489	1	11.1613	0.00084	0.305169	1	19.0823	1.3e-05	0.0004	2e-06	0.00034	1e-06	0.00685974	0.00193861	12.5208	0.0091742	0.00193074	22.5782	12.842	23.8534
ukb-b-17409	rs8067974	17	43232566	0.683957	A	G	0.669793	0.996341	68.1637	1.5e-16	0.671451	0.996341	59.1328	1.5e-14	1e-15	3.6e-16	9.5e-16	1.8e-16	0.0152349	0.00189938	64.3363	0.0154652	0.0018976	66.4203	64.5333	67.8402
ukb-b-17409	rs4793982	17	46835925	0.706721	T	C	0.965768	0.993045	28.1524	1.1e-07	0.965767	0.993045	16.1474	5.9e-05	3.2e-06	0.0001	9.1e-07	2e-05	-0.0229249	0.00492046	21.7072	-0.0190337	0.00490055	15.0854	24.1153	18.1766
ukb-b-17409	rs227723	17	54778904	0.808215	C	T	0.69108	0.993443	25.197	5.2e-07	0.691111	0.993443	22.5585	2e-06	2.4e-08	1.9e-06	2.4e-08	1.5e-06	-0.0107946	0.00193432	31.143	-0.00919687	0.00193084	22.6875	31.1267	23.1348
ukb-b-17409	rs4794665	17	54850329	0.812338	A	G	0.491492	1	24.9159	6e-07	0.49133	1	16.4544	5e-05	5.2e-08	0.00029	2.2e-08	0.00055	0.00971701	0.0017849	29.6371	0.00642861	0.00177545	13.1104	31.2881	11.9457
ukb-b-17409	rs9892365	17	59491384	0.871045	A	G	0.329094	0.996856	83.205	7.4e-20	0.330196	0.996856	95.5711	1.4e-22	3.8e-20	1.6e-23	7.9e-21	3e-23	0.0174523	0.00189858	84.4984	0.0188941	0.00188994	99.9433	87.6268	98.6596
ukb-b-17409	rs2005172	17	61996255	0.887415	A	C	0.359894	0.975893	205.804	1.1e-46	0.360555	0.975893	175.068	5.8e-40	7e-44	9.4e-38	8.4e-44	1.1e-38	-0.0261241	0.00188042	193.007	-0.0240389	0.00187174	164.946	192.658	169.222
ukb-b-17409	rs7503332	17	63563513	0.913995	T	G	0.519347	0.976595	27.1165	1.9e-07	0.517122	0.976595	39.4231	3.4e-10	5.1e-06	1.8e-07	4.2e-06	1.4e-07	-0.00822517	0.00180413	20.7851	-0.00936995	0.00179649	27.2036	21.1871	27.7346
ukb-b-17409	rs2521349	17	67503501	0.970398	G	A	0.61426	0.991294	13.8794	0.00019	0.615698	0.991294	17.728	2.5e-05	0.00022	1.5e-06	0.00023	3.4e-06	-0.00678675	0.00183478	13.6822	-0.00881796	0.00183473	23.099	13.5833	21.6006
ukb-b-17409	rs4968799	17	68158831	0.978121	A	T	0.887719	0.999373	35.3628	2.7e-09	0.887372	0.999373	44.8505	2.1e-11	4.3e-09	6.7e-13	3e-09	5e-13	0.0166231	0.00283138	34.4689	0.0201774	0.00280787	51.6392	35.1615	52.2216
ukb-b-17409	rs236587	17	68203915	0.981358	T	C	0.262843	0.979695	9.58282	0.002	0.262731	0.979695	9.60056	0.0019	0.00024	4.7e-05	8.1e-05	6.6e-05	0.00750359	0.00204557	13.4558	0.00830824	0.0020403	16.5817	15.5446	15.936
ukb-b-17409	rs36000545	17	79093822	1.26033	A	G	0.604279	0.973025	47.6041	5.2e-12	0.604251	0.973025	105.9	7.8e-25	1.9e-14	4.4e-24	2e-14	2.4e-24	0.0141424	0.00184678	58.643	0.0186403	0.00184137	102.476	58.499	103.633
ukb-b-17409	rs77093479	17	79429575	1.26607	C	G	0.834893	0.98324	26.714	2.4e-07	0.834922	0.98324	15.0828	0.0001	1.6e-09	0.00031	3.8e-09	0.00019	0.0146168	0.00242072	36.4596	0.00870852	0.00241251	13.0302	34.7189	13.9678
ukb-b-17409	rs6502119	17	80504266	1.28031	C	T	0.366245	0.999332	17.9715	2.2e-05	0.366899	0.999332	20.0454	7.6e-06	1.2e-06	1.2e-06	8.9e-07	6.3e-07	0.00897795	0.00185091	23.5279	0.00895495	0.0018414	23.6499	24.1543	24.812
ukb-b-17409	rs57126421	18	2656989	0.0717858	A	G	0.761653	0.990417	27.3865	1.7e-07	0.763076	0.990417	25.6691	4.1e-07	1.2e-07	3.2e-05	5.5e-08	3.6e-05	0.0111472	0.00210805	27.9619	0.00875617	0.00210434	17.314	29.5425	17.0583
ukb-b-17409	rs498685	18	13088673	0.384746	T	C	0.405315	0.999663	31.0875	2.5e-08	0.40623	0.999663	17.6843	2.6e-05	3.9e-07	7.8e-05	5.6e-07	8.2e-05	0.00921659	0.00181607	25.7559	0.00714303	0.00180807	15.6076	25.0323	15.5159
ukb-b-17409	rs4369779	18	20735408	0.429536	T	C	0.211049	1	144.98	2.2e-33	0.211037	1	189.399	4.3e-43	2.9e-34	6.6e-44	3.9e-35	4.1e-45	-0.0266572	0.00218385	148.999	-0.0302688	0.00217804	193.133	152.971	198.666
ukb-b-17409	rs9960148	18	23417359	0.463365	G	T	0.609076	0.994931	10.6828	0.0011	0.60879	0.994931	16.4423	5e-05	0.00014	1.8e-06	0.00013	1.7e-06	0.00698488	0.00183169	14.5417	0.0087203	0.00182514	22.8282	14.6006	22.932
ukb-b-17409	rs1941697	18	31251276	0.540902	G	A	0.550492	1	25.0364	5.6e-07	0.551094	1	7.21948	0.0072	2.1e-06	0.018	6.8e-07	0.0088	-0.00851129	0.00179492	22.4855	-0.00421122	0.001785	5.56596	24.6631	6.86153
ukb-b-17409	rs1443641	18	32690756	0.548506	A	T	0.542839	0.98018	2.94296	0.086	0.544862	0.98018	22.3097	2.3e-06	0.032	8.9e-08	0.021	4.4e-08	-0.00389111	0.00180984	4.62236	-0.00962537	0.00179967	28.6053	5.35751	29.9695
ukb-b-17409	rs9960619	18	33040095	0.552275	C	T	0.656091	1	39.6783	3e-10	0.655246	1	18.7986	1.5e-05	1.5e-09	4.1e-06	2.5e-09	1.8e-06	-0.0113577	0.00187961	36.5127	-0.00862701	0.0018721	21.2356	35.5039	22.8099
ukb-b-17409	rs8091287	18	45753742	0.664928	T	C	0.769156	1	17.9133	2.3e-05	0.767096	1	22.2032	2.5e-06	0.00012	2.1e-06	0.00011	3.6e-06	0.00811643	0.00211377	14.7439	0.0099914	0.00210491	22.5313	14.8809	21.4733
ukb-b-17409	rs7229351	18	46516374	0.682739	G	A	0.632213	1	31.4706	2e-08	0.632473	1	44.2382	2.9e-11	4.1e-08	2e-09	2.2e-08	1.4e-09	0.010151	0.00185085	30.0797	0.0110588	0.00184378	35.975	31.3429	36.6688
ukb-b-17409	rs35710322	18	46933945	0.687437	T	C	0.560584	0.999138	44.9048	2.1e-11	0.560191	0.999138	43.3469	4.6e-11	1.1e-13	4.9e-13	1.5e-13	6.2e-13	-0.0133561	0.00179864	55.1405	-0.0129477	0.0017916	52.2279	54.5916	51.7764
ukb-b-17409	rs9951619	18	56882326	0.801136	T	G	0.232341	0.985888	31.0917	2.5e-08	0.233111	0.985888	35.4795	2.6e-09	1.8e-06	1.5e-08	6.1e-07	2.2e-09	-0.0101399	0.00212421	22.7864	-0.0120063	0.00211966	32.0837	24.8731	35.7825
ukb-b-17409	rs12967135	18	57849023	0.821627	G	A	0.76753	0.999797	374.356	2.1e-83	0.766655	0.999797	381.606	5.6e-85	7.4e-85	6.7e-83	1.8e-87	1.3e-84	-0.0412211	0.0021117	381.043	-0.0405107	0.00210025	372.046	393.079	379.991
ukb-b-17409	rs17066856	18	58049656	0.823024	T	C	0.90828	0.994938	22.4135	2.2e-06	0.908019	0.994938	33.4668	7.2e-09	7.9e-08	4e-09	2.7e-08	4.6e-09	0.0166628	0.00310356	28.8255	0.0181371	0.00308295	34.6102	30.8856	34.3567
ukb-b-17409	rs59839808	18	74323384	1.11727	T	C	0.911566	0.983278	10.4961	0.0012	0.911168	0.983278	13.2473	0.00027	0.0011	8.8e-05	0.0014	0.00011	0.0103044	0.00316762	10.5822	0.0123427	0.00314841	15.3687	10.2683	14.9973
ukb-b-17409	rs77169818	18	74980601	1.13678	A	T	0.957992	1	38.1838	6.4e-10	0.958115	1	9.40128	0.0022	7.7e-13	2.6e-05	1.9e-13	2e-05	0.0318255	0.0044406	51.365	0.0186666	0.00444066	17.67	54.0884	18.2137
ukb-b-17409	rs59725651	18	77184667	1.19252	A	G	0.66066	0.988754	20.4212	6.2e-06	0.661651	0.988754	19.4042	1.1e-05	0.00011	5.8e-05	6.2e-05	5.2e-05	0.00730673	0.00189274	14.9027	0.00759613	0.00188886	16.1729	16.0491	16.3591
ukb-b-17409	rs11880992	19	2176403	0.0753709	G	A	0.591079	0.998701	65.8364	4.9e-16	0.59206	0.998701	65.099	7.1e-16	4.5e-17	4.6e-17	6e-17	5.2e-17	-0.0152448	0.00181488	70.5587	-0.0152128	0.00181162	70.5152	69.9762	70.2747
ukb-b-17409	rs12981554	19	3416668	0.121411	A	G	0.458367	0.985448	25.2467	5e-07	0.457852	0.985448	21.6331	3.3e-06	5e-07	2e-06	2.4e-07	5e-06	0.00907002	0.00180392	25.2803	0.00854735	0.00179891	22.5758	26.6914	20.8237
ukb-b-17409	rs2602713	19	4910021	0.163819	A	C	0.559356	0.980227	38.3945	5.8e-10	0.560275	0.980227	51.2875	8e-13	2e-11	2.4e-13	9.5e-12	6.6e-14	-0.0121408	0.00181077	44.9541	-0.0132675	0.00181107	53.6676	46.423	56.1718
ukb-b-17409	rs58857770	19	7208110	0.229611	C	G	0.591833	0.987197	35.2725	2.9e-09	0.591454	0.987197	18.885	1.4e-05	8.5e-10	4.2e-06	3.2e-10	3.4e-06	0.0112068	0.00182643	37.6493	0.00837533	0.00182086	21.1568	39.5476	21.5953
ukb-b-17409	rs62621197	19	8670147	0.278617	C	T	0.962961	0.928819	36.207	1.8e-09	0.962649	0.928819	56.9778	4.4e-14	1.9e-09	1.2e-13	5.7e-09	5.8e-14	0.0295042	0.00491019	36.1053	0.0361096	0.00486768	55.0301	33.9477	56.4249
ukb-b-17409	rs10948	19	10754905	0.31751	G	T	0.336334	1	53.1451	3.1e-13	0.336425	1	24.6387	6.9e-07	8.2e-17	1e-09	2.7e-16	1.2e-09	0.0157212	0.00188778	69.3532	0.0115035	0.00188528	37.2312	67.0341	36.9833
ukb-b-17409	rs10423120	19	17422036	0.423422	A	G	0.815971	0.998476	27.8153	1.3e-07	0.815794	0.998476	11.0798	0.00087	1.6e-08	7e-05	6.5e-09	2.2e-05	0.013028	0.00230637	31.9081	0.00913615	0.00229683	15.8222	33.6872	18.0379
ukb-b-17409	rs3218036	19	30305684	0.513038	G	A	0.673663	0.996508	43.2512	4.8e-11	0.673613	0.996508	52.2881	4.8e-13	1.2e-11	1.5e-13	9.6e-12	9.4e-14	-0.0129343	0.00190829	45.9407	-0.0140438	0.00190196	54.5219	46.4135	55.4893
ukb-b-17409	rs7245985	19	30710410	0.518542	T	G	0.792835	0.997943	20.6264	5.6e-06	0.792036	0.997943	28.0976	1.2e-07	8.9e-07	3.3e-08	1.2e-07	2.2e-08	0.0108366	0.00220493	24.1542	0.0121275	0.00219452	30.5397	27.9897	31.3143
ukb-b-17409	rs2569400	19	41936608	0.66143	C	A	0.388643	0.999723	36.685	1.4e-09	0.388367	0.999723	26.5245	2.6e-07	2.9e-08	2.2e-07	1e-08	6.6e-08	0.0101505	0.00182887	30.8038	0.00944984	0.00182418	26.8359	32.7856	29.1833
ukb-b-17409	rs514328	19	44280837	0.686102	G	A	0.112418	0.926339	13.2263	0.00028	0.111545	0.926339	26.0596	3.3e-07	8.7e-05	1.6e-07	0.00016	4.3e-07	-0.011519	0.00293559	15.397	-0.0153798	0.00293609	27.4387	14.2362	25.5594
ukb-b-17409	rs45474992	19	47724564	0.744667	C	T	0.963847	1	56.2022	6.5e-14	0.963822	1	48.0273	4.2e-12	2.1e-16	3.4e-14	2e-16	5.9e-14	0.0396873	0.00483044	67.5041	0.036503	0.00481499	57.4734	67.5671	56.408
ukb-b-17409	rs79890392	19	49576155	0.784632	C	T	0.740204	1	23.0365	1.6e-06	0.740297	1	23.1253	1.5e-06	6.3e-06	0.00039	4.8e-06	0.00022	0.00917626	0.00203121	20.409	0.00717844	0.00202524	12.5634	20.9327	13.6499
ukb-b-17409	rs4252548	19	55879672	0.993413	C	T	0.978051	1	45.0854	1.9e-11	0.978184	1	36.1432	1.8e-09	7.1e-11	1.1e-08	7.3e-11	1.2e-08	0.0396051	0.00607587	42.4899	0.0347278	0.00608091	32.615	42.45	32.5178
ukb-b-17409	rs147110934	19	55993436	0.996506	G	T	0.976042	1	42.2898	7.9e-11	0.975369	1	25.2024	5.2e-07	8.5e-11	6e-07	1.7e-11	5.8e-07	0.0378587	0.00583265	42.1309	0.0286201	0.00573372	24.9155	45.2406	24.9748
ukb-b-17409	rs1741344	20	4101800	0.128669	C	T	0.365759	1	26.9969	2e-07	0.365115	1	23.1641	1.5e-06	2e-05	1.3e-05	1.8e-05	1.6e-05	0.00789663	0.00185039	18.2119	0.00804146	0.00184627	18.9706	18.3965	18.6395
ukb-b-17409	rs6117348	20	6564919	0.214005	C	T	0.357294	0.980921	30.8328	2.8e-08	0.358271	0.980921	17.8001	2.5e-05	3e-10	8.3e-09	1.2e-10	1.7e-08	0.011809	0.00187492	39.6695	0.0107646	0.00186797	33.2089	41.5341	31.8232
ukb-b-17409	rs2650965	20	6709838	0.21883	A	G	0.670353	0.987912	6.2295	0.013	0.670394	0.987912	30.0615	4.2e-08	0.00026	5.2e-10	0.00046	2.2e-09	0.00696474	0.00190581	13.3552	0.0117795	0.00189639	38.583	12.2618	35.816
ukb-b-17409	rs6081869	20	20060745	0.466235	T	G	0.614171	0.976772	36.2152	1.8e-09	0.614345	0.976772	50.7953	1e-12	1.2e-07	2.1e-12	7.7e-08	1.3e-12	0.00984842	0.00185863	28.0767	0.0129976	0.00184903	49.4124	28.8794	50.364
ukb-b-17409	rs2252720	20	21223663	0.480654	C	T	0.325494	0.985296	61.5677	4.3e-15	0.326359	0.985296	46.0583	1.1e-11	8.4e-17	4e-14	5.1e-17	5e-15	0.0159785	0.00191915	69.3196	0.0144375	0.00190919	57.1856	70.283	61.247
ukb-b-17409	rs34879158	20	32300634	0.534315	A	C	0.738286	0.99681	142.011	9.7e-33	0.736117	0.99681	159.27	1.6e-36	4.9e-27	1.2e-27	3.5e-28	1.7e-27	0.0218603	0.00203025	115.935	0.0219977	0.00201907	118.7	121.178	118.031
ukb-b-17409	rs6142059	20	32544327	0.536454	T	C	0.50796	0.996307	19.3119	1.1e-05	0.507082	0.996307	45.8297	1.3e-11	3.4e-05	1.5e-10	2.2e-05	2.2e-10	-0.00740742	0.00178782	17.1668	-0.0114167	0.0017814	41.0731	17.999	40.272
ukb-b-17409	rs143384	20	34025756	0.538709	A	G	0.596363	1	401.291	2.9e-89	0.594781	1	469.166	4.9e-104	1.1e-85	3.3e-97	8.1e-85	2.7e-97	-0.0356077	0.00181528	384.767	-0.0378614	0.00180959	437.755	380.867	438.196
ukb-b-17409	rs1780672	20	35755818	0.546872	T	C	0.188682	0.999896	34.3025	4.7e-09	0.18859	0.999896	25.5518	4.3e-07	1.9e-09	1.7e-07	3.6e-10	4.3e-08	-0.0137046	0.00228305	36.0334	-0.0118698	0.00227004	27.3412	39.3003	30.0235
ukb-b-17409	rs348263	20	47795420	0.733206	C	T	0.700089	0.99772	25.2034	5.2e-07	0.701052	0.99772	49.523	2e-12	1.4e-07	1.1e-11	4.5e-07	5.4e-11	-0.0102547	0.00194808	27.7099	-0.013213	0.00194494	46.1517	25.4548	43.0278
ukb-b-17409	rs10485622	20	50912495	0.791232	A	G	0.804823	0.995216	67.2786	2.4e-16	0.80468	0.995216	71.0276	3.5e-17	6.8e-16	1.6e-16	2.3e-15	3.9e-16	0.018201	0.00225408	65.2011	0.018547	0.00224896	68.0119	62.7662	66.268
ukb-b-17409	rs12106274	20	54837898	0.866899	G	C	0.34353	0.98116	26.5249	2.6e-07	0.343693	0.98116	26.7301	2.3e-07	2.6e-07	3.9e-07	1.2e-07	4.6e-07	0.0097745	0.00189821	26.5155	0.0095888	0.00188956	25.7519	27.9629	25.4063
ukb-b-17409	rs6026578	20	57463472	0.948737	C	G	0.375369	0.989024	26.8897	2.2e-07	0.374364	0.989024	16.1097	6e-05	2.4e-07	1.7e-07	4.1e-07	1.8e-07	0.00956859	0.00185224	26.6871	0.00964681	0.00184582	27.3143	25.6536	27.2718
ukb-b-17409	rs7262524	20	60983973	1.05818	C	T	0.734799	0.987746	10.5223	0.0012	0.734929	0.987746	35.9305	2e-09	0.00088	3.8e-10	0.00085	3.5e-10	0.0067558	0.00203128	11.0615	0.0126906	0.00202721	39.1892	11.1291	39.3542
ukb-b-17409	rs747680	20	61507075	1.07267	T	C	0.496489	1	21.0503	4.5e-06	0.496736	1	11.2489	0.0008	4.8e-06	0.00069	1.1e-05	0.00094	-0.00815535	0.00178247	20.9333	-0.00602868	0.00177558	11.5283	19.3951	10.9422
ukb-b-17409	rs1005696	21	37443480	0.397452	T	G	0.40534	0.999779	6.37208	0.012	0.40464	0.999779	15.7384	7.3e-05	0.0019	6.4e-06	0.0022	3.3e-06	-0.00565667	0.00181713	9.69054	-0.00819394	0.00181594	20.3603	9.3654	21.6531
ukb-b-17409	rs9976812	21	39690245	0.433089	C	G	0.436333	0.985558	68.3836	1.3e-16	0.436323	0.985558	63.1239	1.9e-15	5.9e-14	3.3e-15	9.8e-14	1.5e-14	0.0136279	0.00181482	56.389	0.0142459	0.00180832	62.0624	55.3969	59.0707
ukb-b-17409	rs8130733	21	47433552	0.638329	A	G	0.769205	0.994257	27.6194	1.5e-07	0.769659	0.994257	27.6253	1.5e-07	2.4e-05	2e-06	1.5e-05	1.5e-06	0.00898455	0.00212634	17.8537	0.0100709	0.00212044	22.5573	18.7234	23.1089
ukb-b-17409	rs35665085	22	17625915	0.0383632	G	A	0.943986	1	24.043	9.4e-07	0.944093	1	11.3875	0.00074	1.3e-09	1.5e-05	3.3e-09	2.9e-05	0.0235258	0.00387961	36.7717	0.0167611	0.0038758	18.7017	35.0192	17.5097
ukb-b-17409	rs165656	22	19948863	0.111543	G	C	0.481835	0.986626	27.5822	1.5e-07	0.4834	0.986626	39.702	3e-10	1.7e-05	3.2e-07	4.3e-05	2.2e-07	-0.00775407	0.00180173	18.5216	-0.00915656	0.00179245	26.0956	16.7236	26.8514
ukb-b-17409	rs118173451	22	28356600	0.337699	T	C	0.983767	0.971272	12.6733	0.00037	0.983929	0.971272	36.0778	1.9e-09	0.0023	4e-09	0.0032	3.1e-09	0.0218847	0.00716637	9.32573	0.0423538	0.00719631	34.6389	8.71396	35.1474
ukb-b-17409	rs5752989	22	30365780	0.347956	G	A	0.428876	0.999198	23.7665	1.1e-06	0.428814	0.999198	26.8093	2.2e-07	1.5e-07	6.7e-10	8.7e-08	2.1e-10	0.00949663	0.00180643	27.6373	0.0111012	0.00179814	38.1147	28.6365	40.3393
ukb-b-17409	rs5753630	22	31861950	0.355794	A	G	0.561459	0.994312	13.3615	0.00026	0.55955	0.994312	40.607	1.9e-10	0.001	1.5e-09	0.00052	8e-10	-0.00594498	0.00180785	10.8137	-0.0108647	0.00179702	36.5537	12.0412	37.7621
ukb-b-17409	rs717169	22	33050315	0.37234	G	C	0.849562	0.997133	11.9122	0.00056	0.85111	0.997133	24.1722	8.8e-07	0.00018	1.2e-05	0.00019	7.3e-06	0.00937502	0.0025019	14.0412	0.0109794	0.0025038	19.2291	13.9524	20.1241
ukb-b-17409	rs41311445	22	42070374	0.501043	A	C	0.904493	1	42.712	6.3e-11	0.903945	1	32.9358	9.5e-09	3.9e-17	9.5e-15	2.4e-17	1.6e-14	0.0256104	0.00304358	70.805	0.0234269	0.0030245	59.9959	71.7536	58.9587
ukb-b-17409	rs139030	22	43653625	0.517248	A	G	0.776698	0.985936	22.953	1.7e-06	0.77812	0.985936	13.2101	0.00028	2.2e-05	0.00034	2e-05	0.00029	-0.00916206	0.00216158	17.9656	-0.00775006	0.00216201	12.8498	18.2148	13.14
ukb-b-17409	rs28504597	22	46400334	0.595626	G	A	0.937225	1	30.8201	2.8e-08	0.936968	1	9.57352	0.002	5.8e-09	0.0002	5.8e-09	0.00015	-0.021439	0.00368183	33.9064	-0.0136428	0.00366463	13.8595	33.9083	14.4333
ukb-b-4424	rs1463053	1	8705037	0.179185	G	A	0.360239	0.998423	28.3232	1e-07	0.360393	0.998423	17.0898	3.6e-05	6.6e-06	0.00066	NA	NA	-0.0106111	0.00235457	20.3093	-0.00801572	0.00235235	11.6114	NA	NA
ukb-b-4424	rs7517981	1	31555056	0.555105	T	C	0.399456	0.995497	15.8309	6.9e-05	0.397538	0.995497	16.0727	6.1e-05	2e-05	1.2e-05	NA	NA	0.00987394	0.00231316	18.2208	0.0101328	0.00231637	19.1357	NA	NA
ukb-b-4424	rs915416	1	34731984	0.593792	C	G	0.29116	0.995945	22.7713	1.8e-06	0.290722	0.995945	20.482	6e-06	2.2e-07	1.1e-06	NA	NA	0.0129214	0.00249522	26.8164	0.0121283	0.00249218	23.6832	NA	NA
ukb-b-4424	rs2186122	1	66470206	0.97119	A	T	0.439413	0.988628	18.0075	2.2e-05	0.440792	0.988628	21.1863	4.2e-06	7.4e-06	1.3e-06	NA	NA	0.0102768	0.00229311	20.0849	0.0111113	0.00229852	23.3688	NA	NA
ukb-b-4424	rs6681755	1	71703970	1.02727	G	A	0.800119	0.99701	21.7862	3e-06	0.800309	0.99701	11.3257	0.00076	3.3e-06	0.00036	NA	NA	-0.0131924	0.00283817	21.6059	-0.0101339	0.00284239	12.7111	NA	NA
ukb-b-4424	rs12567114	1	98527951	1.27856	G	A	0.723632	0.991386	17.4749	2.9e-05	0.723634	0.991386	24.6388	6.9e-07	1.1e-05	2.9e-07	NA	NA	-0.0111688	0.00253964	19.3403	-0.0130513	0.00254404	26.3186	NA	NA
ukb-b-4424	rs2279681	1	201861016	2.1973	C	G	0.658173	1	17.3064	3.2e-05	0.658268	1	14.0728	0.00018	3.7e-05	0.00024	NA	NA	-0.00984244	0.0023842	17.0419	-0.00876613	0.00238917	13.4623	NA	NA
ukb-b-4424	rs374153	2	40382712	0.643467	C	T	0.157419	0.996824	16.1362	5.9e-05	0.157429	0.996824	25.5479	4.3e-07	0.00017	1.9e-06	NA	NA	0.0117221	0.00311365	14.1734	0.0148239	0.00311163	22.696	NA	NA
ukb-b-4424	rs2683630	2	58058069	0.847287	C	G	0.369824	0.996935	43.6598	3.9e-11	0.372028	0.996935	32.3155	1.3e-08	1.1e-11	5.7e-09	NA	NA	-0.0159179	0.00234511	46.0729	-0.0136609	0.00234534	33.9272	NA	NA
ukb-b-4424	rs75539574	2	58871658	0.849859	A	C	0.913492	0.986047	34.1734	5e-09	0.914964	0.986047	28.3243	1e-07	2.6e-09	2.9e-08	NA	NA	-0.0241493	0.00405731	35.427	-0.0226708	0.00408646	30.7779	NA	NA
ukb-b-4424	rs72831782	2	103944744	1.24773	T	A	0.730589	0.953501	8.57148	0.0034	0.730603	0.953501	21.9043	2.9e-06	0.003	3.4e-06	NA	NA	0.00776527	0.00261567	8.81348	0.0121112	0.00260805	21.5648	NA	NA
ukb-b-4424	rs2863957	2	114089551	1.35601	C	A	0.780129	0.997577	95.4632	1.5e-22	0.778787	0.997577	113.031	2.1e-26	1.3e-23	1.4e-27	NA	NA	-0.0274409	0.00274007	100.294	-0.0296674	0.0027259	118.451	NA	NA
ukb-b-4424	rs35662245	2	147583187	1.6765	T	A	0.662044	0.997726	21.4888	3.6e-06	0.66052	0.997726	14.9793	0.00011	2.1e-06	0.0001	NA	NA	-0.0113507	0.00239434	22.4738	-0.00932009	0.0023959	15.1322	NA	NA
ukb-b-4424	rs1972712	2	166945635	1.82385	T	C	0.751007	0.99677	14.1071	0.00017	0.750077	0.99677	19.845	8.4e-06	3.5e-05	7.5e-07	NA	NA	-0.010832	0.00261674	17.1356	-0.0129541	0.00261796	24.4842	NA	NA
ukb-b-4424	rs76258078	3	55823890	0.739883	A	G	0.950248	0.990359	27.3689	1.7e-07	0.949765	0.990359	7.50867	0.0061	5.5e-08	0.0043	NA	NA	0.028385	0.0052226	29.5395	0.0148772	0.00520722	8.1626	NA	NA
ukb-b-4424	rs17732997	3	70470834	0.947479	C	G	0.569709	0.995407	16.151	5.8e-05	0.570922	0.995407	11.5366	0.00068	1.5e-05	0.00023	NA	NA	0.00991291	0.00228981	18.7414	0.00843673	0.00229309	13.5365	NA	NA
ukb-b-4424	rs9810474	3	74961196	1.03265	C	T	0.768513	0.999555	21.5243	3.5e-06	0.767112	0.999555	11.5032	0.00069	2.3e-06	0.00054	NA	NA	0.0127037	0.00268821	22.3321	0.00927187	0.00267787	11.9882	NA	NA
ukb-b-4424	rs7644809	3	107564459	1.19751	T	C	0.422744	0.987982	4.53363	0.033	0.425182	0.987982	32.2922	1.3e-08	0.009	1.1e-09	NA	NA	0.00601163	0.00230168	6.82172	0.0140168	0.00230119	37.1014	NA	NA
ukb-b-4424	rs113021516	3	135874294	1.49383	G	C	0.664417	0.994802	32.3203	1.3e-08	0.663807	0.994802	13.6813	0.00022	1.4e-08	0.00014	NA	NA	-0.0136553	0.00240657	32.1963	-0.00912693	0.00240191	14.4389	NA	NA
ukb-b-4424	rs6783516	3	178539272	1.93896	G	T	0.416643	0.986285	17.1068	3.5e-05	0.415746	0.986285	22.7019	1.9e-06	6.7e-05	3.5e-06	NA	NA	0.00920868	0.0023106	15.8835	0.0107202	0.00231066	21.5246	NA	NA
ukb-b-4424	rs2192528	4	18327896	0.339411	A	G	0.477654	0.997272	16.1222	5.9e-05	0.477358	0.997272	30.0406	4.2e-08	0.00021	6.4e-07	NA	NA	0.00841591	0.00226806	13.7687	0.0112945	0.00226879	24.7825	NA	NA
ukb-b-4424	rs2839753	4	82287250	0.955954	T	C	0.733986	0.997821	13.5111	0.00024	0.735299	0.997821	19.7396	8.9e-06	0.00017	1.1e-05	NA	NA	0.00962781	0.00256071	14.1363	0.0113068	0.00257413	19.2937	NA	NA
ukb-b-4424	rs13107325	4	103188709	1.15824	C	T	0.925085	1	41.5686	1.1e-10	0.9251	1	28.5968	8.9e-08	6.8e-10	3.5e-07	NA	NA	0.0265511	0.00430322	38.0694	0.0219433	0.00430602	25.9687	NA	NA
ukb-b-4424	rs365663	5	1428883	0.0202398	A	G	0.543939	0.995061	12.5316	0.0004	0.546173	0.995061	26.0397	3.3e-07	0.0017	6.7e-07	NA	NA	0.00713863	0.00227855	9.81545	0.0113423	0.00228259	24.6912	NA	NA
ukb-b-4424	rs12518468	5	7249696	0.179131	T	C	0.671392	0.995342	28.6934	8.5e-08	0.67123	0.995342	16.1436	5.9e-05	3.2e-07	0.0001	NA	NA	0.0123286	0.00241202	26.1259	0.00936297	0.0024122	15.0661	NA	NA
ukb-b-4424	rs6889592	5	102313939	1.10905	G	A	0.667033	0.998638	27.7456	1.4e-07	0.667761	0.998638	27.8902	1.3e-07	1e-06	1.1e-06	NA	NA	-0.011743	0.00240035	23.9337	-0.0117144	0.00240738	23.6783	NA	NA
ukb-b-4424	rs7711696	5	135486536	1.441	G	T	0.695122	0.998787	24.4469	7.6e-07	0.694916	0.998787	10.1723	0.0014	9.6e-07	0.0017	NA	NA	0.0120402	0.00245785	23.9972	0.00770884	0.00245787	9.83694	NA	NA
ukb-b-4424	rs151014368	5	176751059	2.00061	G	A	0.792575	0.98014	15.3107	9.1e-05	0.792743	0.98014	11.8648	0.00057	1.9e-05	0.00028	NA	NA	-0.0120373	0.00281655	18.2651	-0.0102268	0.00281588	13.1901	NA	NA
ukb-b-4424	rs34556183	6	28584775	0.498602	A	G	0.720105	0.997499	29.9402	4.5e-08	0.720117	0.997499	22.0673	2.6e-06	3.8e-08	7.5e-07	NA	NA	0.0138711	0.00252232	30.2428	0.0124949	0.00252469	24.4936	NA	NA
ukb-b-4424	rs1611719	6	29829636	0.503075	G	A	0.790275	0.92965	24.6993	6.7e-07	0.790317	0.92965	12.8017	0.00035	1.5e-07	0.00012	NA	NA	0.0150664	0.00286816	27.5939	0.0110572	0.00287279	14.8143	NA	NA
ukb-b-4424	rs1611719	6	29829636	0.503075	G	T	0.88059	0.829687	0.325799	0.57	0.8797	0.829687	1.56043	0.21	0.76	0.31	NA	NA	0.0011618	0.00381945	0.0925255	0.00388054	0.0038036	1.04086	NA	NA
ukb-b-4424	rs113113059	6	43160375	0.668315	T	C	0.779431	0.996147	14.4874	0.00014	0.78091	0.996147	19.0083	1.3e-05	0.00021	1.4e-05	NA	NA	0.0101275	0.0027335	13.7267	0.0119271	0.00274351	18.8997	NA	NA
ukb-b-4424	rs9382445	6	54937974	0.790387	T	C	0.624908	0.998592	17.0164	3.7e-05	0.624753	0.998592	10.7233	0.0011	8.3e-06	0.00039	NA	NA	0.0104061	0.00233412	19.876	0.00829663	0.00233753	12.5976	NA	NA
ukb-b-4424	rs9345234	6	93162639	1.02426	A	C	0.422726	0.992032	17.8181	2.4e-05	0.421541	0.992032	13.2413	0.00027	2.1e-05	0.00028	NA	NA	-0.00979082	0.00230027	18.1167	-0.0083489	0.00229906	13.1873	NA	NA
ukb-b-4424	rs7740402	6	130638156	1.3636	T	G	0.694542	0.997012	20.219	6.9e-06	0.693247	0.997012	12.4864	0.00041	1.6e-05	0.0011	NA	NA	0.0106021	0.00245985	18.5764	0.00803171	0.0024541	10.711	NA	NA
ukb-b-4424	rs62444917	7	2107262	0.0286654	A	C	0.778541	0.995595	15.5557	8e-05	0.776823	0.995595	26.9382	2.1e-07	2.6e-05	9.8e-08	NA	NA	-0.0115016	0.00273441	17.6926	-0.0145152	0.00272267	28.4219	NA	NA
ukb-b-4424	rs2079070	7	114126432	1.3033	C	G	0.265337	0.998271	38.2587	6.2e-10	0.265495	0.998271	18.5091	1.7e-05	8e-10	2.7e-05	NA	NA	0.0157646	0.00256516	37.7691	0.010765	0.00256487	17.6155	NA	NA
ukb-b-4424	rs11982852	7	132568255	1.44445	C	T	0.755466	0.994433	19.9781	7.8e-06	0.756839	0.994433	17.1125	3.5e-05	4.5e-06	1.4e-05	NA	NA	0.0120972	0.00263669	21.0499	0.0114469	0.00263977	18.8036	NA	NA
ukb-b-4424	rs7831557	8	10280228	0.260758	G	A	0.481793	0.994528	20.456	6.1e-06	0.48333	0.994528	27.601	1.5e-07	1.4e-05	3.4e-07	NA	NA	0.00986623	0.00226736	18.9349	0.0115742	0.00226903	26.0195	NA	NA
ukb-b-4424	rs7016314	8	14043662	0.362744	T	C	0.344658	0.991063	29.2044	6.5e-08	0.343494	0.991063	10.8474	0.00099	5.9e-08	0.0023	NA	NA	-0.0129334	0.00238483	29.4111	-0.00730339	0.00239771	9.27799	NA	NA
ukb-b-4424	rs17391944	9	36901494	0.622033	T	G	0.950194	0.971445	27.0383	2e-07	0.950097	0.971445	10.7412	0.001	6.3e-07	0.0015	NA	NA	-0.0262867	0.00527554	24.8278	-0.0167728	0.00527404	10.114	NA	NA
ukb-b-4424	rs2236295	10	64564892	0.867591	G	T	0.596537	0.990564	15.8054	7e-05	0.597397	0.990564	14.0166	0.00018	2.8e-05	0.00017	NA	NA	0.00970193	0.00231682	17.536	0.00870394	0.00231866	14.0915	NA	NA
ukb-b-4424	rs112100783	10	70541193	0.917626	G	A	0.966404	0.956691	8.09456	0.0044	0.966719	0.956691	24.8502	6.2e-07	0.0051	2.8e-07	NA	NA	0.0180203	0.00642747	7.86038	0.0331509	0.00645785	26.352	NA	NA
ukb-b-4424	rs10510128	10	125060948	1.57089	G	A	0.791149	0.994508	31.2179	2.3e-08	0.792949	0.994508	4.48761	0.034	2.9e-09	0.015	NA	NA	-0.0165741	0.00279064	35.2738	-0.00682968	0.00280228	5.93985	NA	NA
ukb-b-4424	rs1517572	11	28829882	0.468776	A	C	0.418379	0.993846	27.3162	1.7e-07	0.419144	0.993846	21.3854	3.8e-06	1e-07	1.6e-06	NA	NA	-0.0122219	0.00229647	28.3241	-0.0110251	0.00229792	23.0195	NA	NA
ukb-b-4424	rs7115856	11	43769287	0.622458	A	C	0.538294	0.999611	24.4372	7.7e-07	0.539149	0.999611	33.1567	8.5e-09	1.3e-05	1.2e-07	NA	NA	-0.00989486	0.00227095	18.9847	-0.0120001	0.00226945	27.9592	NA	NA
ukb-b-4424	rs11039216	11	47406592	0.665216	C	T	0.467375	0.994852	20.86	4.9e-06	0.466754	0.994852	18.581	1.6e-05	2.4e-06	1.6e-05	NA	NA	0.0107103	0.00227217	22.2188	0.00980792	0.00227104	18.6511	NA	NA
ukb-b-4424	rs174564	11	61588305	0.704029	A	G	0.651455	0.998949	19.0857	1.2e-05	0.651336	0.998949	18.4446	1.7e-05	4.2e-05	2.9e-05	NA	NA	-0.00974262	0.00237838	16.7798	-0.00993768	0.0023752	17.5053	NA	NA
ukb-b-4424	rs1553132	11	88297740	0.968805	A	G	0.741367	0.998334	17.9432	2.3e-05	0.741362	0.998334	17.7283	2.5e-05	2.2e-05	5e-05	NA	NA	-0.0109861	0.00258604	18.0477	-0.0104872	0.00258481	16.4611	NA	NA
ukb-b-4424	rs1939455	11	101520886	1.10099	G	T	0.879714	0.953745	21.1114	4.3e-06	0.879712	0.953745	22.9876	1.6e-06	1.3e-05	3.3e-06	NA	NA	0.0155423	0.00356195	19.0394	0.0166102	0.00356964	21.6522	NA	NA
ukb-b-4424	rs2734831	11	113293596	1.20455	T	G	0.393346	0.99701	15.1344	0.0001	0.392902	0.99701	19.8324	8.5e-06	6.2e-05	7.5e-06	NA	NA	0.00928455	0.00231843	16.0375	0.0104032	0.00232328	20.0509	NA	NA
ukb-b-4424	rs34354917	12	38764559	0.549835	C	A	0.71192	0.995176	15.1452	0.0001	0.71081	0.995176	11.2095	0.00081	2.3e-05	0.0003	NA	NA	0.0105931	0.00250353	17.9036	0.00906497	0.00250501	13.0953	NA	NA
ukb-b-4424	rs4767550	12	117951150	1.40375	A	G	0.586892	0.989642	31.8766	1.6e-08	0.586759	0.989642	16.8305	4.1e-05	2.7e-08	9.7e-05	NA	NA	-0.0128573	0.00231294	30.9009	-0.00900981	0.00231193	15.1874	NA	NA
ukb-b-4424	rs6561715	13	53888526	0.567674	T	A	0.369144	0.993956	21.3275	3.9e-06	0.3696	0.993956	9.19302	0.0024	9.7e-07	0.00072	NA	NA	-0.0115277	0.00235414	23.9781	-0.00795224	0.0023508	11.4432	NA	NA
ukb-b-4424	rs55658675	14	65554638	0.592079	C	T	0.64794	0.996502	12.3661	0.00044	0.646263	0.996502	13.4673	0.00024	9.6e-05	3.7e-05	NA	NA	0.00925306	0.0023719	15.2187	0.00978544	0.00237174	17.0226	NA	NA
ukb-b-4424	rs11621908	14	78495761	0.731275	C	T	0.917408	0.971103	23.8786	1e-06	0.916983	0.971103	22.7962	1.8e-06	1.1e-06	2.4e-06	NA	NA	0.0203486	0.00417629	23.7405	0.0196311	0.00416103	22.2581	NA	NA
ukb-b-4424	rs2748809	14	99735233	1.05421	T	C	0.570627	0.963367	11.4133	0.00073	0.570847	0.963367	18.0588	2.1e-05	0.00036	1.1e-05	NA	NA	0.00831399	0.00233041	12.7278	0.0102272	0.00233064	19.256	NA	NA
ukb-b-4424	rs8038326	15	47989799	0.677625	A	G	0.726872	0.99853	19.0078	1.3e-05	0.726774	0.99853	46.1486	1.1e-11	6.9e-05	3.8e-11	NA	NA	0.0101111	0.00253958	15.8518	0.0167911	0.00253952	43.7176	NA	NA
ukb-b-4424	rs56367859	16	6540795	0.145136	A	G	0.602218	0.995448	23.4884	1.3e-06	0.602596	0.995448	31.3591	2.1e-08	4.1e-06	6.3e-08	NA	NA	-0.0106558	0.00231452	21.1956	-0.0125456	0.00231939	29.2574	NA	NA
ukb-b-4424	rs72771082	16	20023601	0.391148	A	G	0.782809	0.999828	22.9416	1.7e-06	0.781521	0.999828	12.5059	0.00041	4.2e-06	0.00058	NA	NA	-0.0126397	0.00274653	21.179	-0.00942086	0.00273718	11.8461	NA	NA
ukb-b-4424	rs11643715	16	23909538	0.442596	C	G	0.707381	0.993857	17.5398	2.8e-05	0.707379	0.993857	12.1389	0.00049	1.9e-06	0.00011	NA	NA	-0.0119008	0.00249602	22.7329	-0.00962464	0.00249061	14.9334	NA	NA
ukb-b-4424	rs8047587	16	53798622	0.64597	G	T	0.560779	0.996835	34.0596	5.3e-09	0.560212	0.996835	18.5635	1.6e-05	9.5e-09	7.1e-05	NA	NA	0.0131016	0.00228274	32.9409	0.00908409	0.00228592	15.7921	NA	NA
ukb-b-4424	rs9302680	16	56269892	0.719077	G	A	0.561004	0.99889	18.9722	1.3e-05	0.560471	0.99889	34.521	4.2e-09	6e-06	1.9e-09	NA	NA	-0.0103362	0.00228361	20.4871	-0.0136942	0.00227899	36.1069	NA	NA
ukb-b-4424	rs11650677	17	11231513	0.296936	G	A	0.661409	0.998228	16.7709	4.2e-05	0.660234	0.998228	23.6876	1.1e-06	2.1e-05	3.2e-07	NA	NA	-0.01017	0.00239252	18.0688	-0.0122345	0.00239359	26.1259	NA	NA
ukb-b-4424	rs8072993	17	21335627	0.476217	T	G	0.364125	0.693133	26.6529	2.4e-07	0.36451	0.693133	8.48748	0.0036	9.5e-07	0.0043	NA	NA	-0.0138273	0.0028208	24.0286	-0.00805487	0.00282309	8.1408	NA	NA
ukb-b-4424	rs9903898	17	45575354	0.698841	C	T	0.510938	0.996486	19.1731	1.2e-05	0.511291	0.996486	14.1375	0.00017	4.5e-06	0.00019	NA	NA	0.0104166	0.00227016	21.0541	0.00844946	0.00226464	13.9206	NA	NA
ukb-b-4424	rs8074498	17	79954544	1.27121	T	A	0.418557	0.983972	16.2565	5.5e-05	0.419544	0.983972	12.8749	0.00033	9e-06	0.0002	NA	NA	0.0102781	0.0023147	19.7167	0.00860343	0.00231361	13.8281	NA	NA
ukb-b-4424	rs1348047	18	53050058	0.745912	G	T	0.732867	0.984957	30.0246	4.3e-08	0.732623	0.984957	19.9132	8.1e-06	6.3e-08	1e-05	NA	NA	0.0139697	0.00258158	29.2821	0.0113466	0.00257483	19.4195	NA	NA
ukb-b-4424	rs34786000	19	9942123	0.300555	G	T	0.447607	0.97467	39.289	3.7e-10	0.445673	0.97467	15.1892	9.7e-05	2.4e-09	0.00041	NA	NA	-0.0137611	0.00230677	35.5876	-0.00814413	0.0023041	12.4936	NA	NA
ukb-b-4424	rs35126035	19	34986767	0.580715	A	C	0.442281	0.959099	18.2143	2e-05	0.44103	0.959099	9.26106	0.0023	1.1e-05	0.0012	NA	NA	0.0102539	0.00232698	19.4175	0.00755202	0.00232896	10.5148	NA	NA
ukb-b-4424	rs2072727	20	43538733	0.662265	T	C	0.435982	0.997911	24.251	8.5e-07	0.434841	0.997911	13.1853	0.00028	1.3e-06	0.0011	NA	NA	0.0110443	0.00228509	23.3599	0.00744032	0.00228638	10.5898	NA	NA
ukb-b-4424	rs9611007	22	39077058	0.477778	C	T	0.858709	0.993103	7.91251	0.0049	0.857943	0.993103	24.9861	5.8e-07	0.0034	2e-07	NA	NA	0.0095247	0.00325594	8.55757	0.0168932	0.00325023	27.0143	NA	NA
ukb-b-15491	rs660240	1	109817838	1.38715	T	C	0.214623	1	15.6203	7.7e-05	0.215696	1	15.1269	0.0001	6.2e-05	8.5e-05	NA	NA	-0.0010361	0.000258675	16.0432	-0.00098677	0.000251066	15.4474	NA	NA
ukb-b-15491	rs9349379	6	12903957	0.288899	A	G	0.59512	1	16.7955	4.2e-05	0.593893	1	15.5132	8.2e-05	5.4e-05	8.9e-05	NA	NA	-0.00087232	0.000216017	16.307	-0.000823339	0.000210159	15.3484	NA	NA
ukb-b-15491	rs56393506	6	161089307	1.77577	C	T	0.828736	0.962005	46.891	7.5e-12	0.828663	0.962005	23.9458	9.9e-07	7.6e-12	1e-06	NA	NA	-0.00196793	0.000287449	46.87	-0.00136469	0.000279073	23.9129	NA	NA
ukb-b-15491	rs1333047	9	22124504	0.436325	A	T	0.50643	0.998645	72.5827	1.6e-17	0.506243	0.998645	71.7916	2.4e-17	1.3e-17	1.9e-17	NA	NA	-0.00181332	0.000212155	73.0536	-0.00175315	0.000206229	72.2668	NA	NA
ukb-b-1390	rs5743604	4	38801285	0.603913	A	G	0.797048	0.998452	59.0022	1.6e-14	0.797044	0.998452	53.9922	2e-13	2.7e-07	3.1e-06	NA	NA	-0.00215165	0.000418161	26.4763	-0.00197313	0.000422871	21.7719	NA	NA
ukb-b-1390	rs6872201	5	176720766	2.00043	A	G	0.422447	0.997046	26.3907	2.8e-07	0.422627	0.997046	6.4115	0.011	1.2e-07	0.0099	NA	NA	-0.00181627	0.000343244	27.9996	-0.000892988	0.000346315	6.64889	NA	NA
ukb-b-1390	rs7181630	15	29443474	0.422079	T	G	0.582291	0.988195	23.067	1.6e-06	0.582115	0.988195	14.0155	0.00018	8e-06	0.00071	NA	NA	-0.00154275	0.000345478	19.9411	-0.0011835	0.000349409	11.4728	NA	NA
ukb-b-8133	rs1864882	2	1974582	0.0256844	T	G	0.636184	0.992245	15.7551	7.2e-05	0.638389	0.992245	17.7694	2.5e-05	9e-05	3.3e-05	NA	NA	-0.0114722	0.00292955	15.3354	-0.0122002	0.00294098	17.2088	NA	NA
ukb-b-8133	rs1565735	8	27426077	0.593587	T	A	0.795019	0.982695	20.288	6.7e-06	0.793001	0.982695	24.9295	5.9e-07	1.1e-05	7.8e-07	NA	NA	0.0154183	0.00350201	19.3837	0.017369	0.00351624	24.4002	NA	NA
ukb-b-8133	rs2036527	15	78851615	1.02175	G	A	0.675231	0.997468	83.7843	5.5e-20	0.678566	0.997468	81.0454	2.2e-19	6.7e-20	6.5e-19	NA	NA	0.0274394	0.00300472	83.3955	0.0268832	0.0030262	78.9165	NA	NA
ukb-b-4943	rs6545977	2	63301164	0.885841	G	A	0.514434	1	15.3579	8.9e-05	0.513997	1	13.7066	0.00021	5.1e-05	0.00013	NA	NA	-0.00433952	0.00107142	16.4047	-0.00407077	0.00106451	14.6236	NA	NA
ukb-b-4943	rs2044723	3	85646002	1.08945	A	G	0.353195	0.987572	24.5197	7.4e-07	0.352336	0.987572	14.1786	0.00017	1.3e-06	0.00024	NA	NA	0.00543136	0.00112333	23.3776	0.00411848	0.00112151	13.4855	NA	NA
ukb-b-4943	rs11100520	4	164772977	1.7312	T	C	0.52102	0.976449	19.1905	1.2e-05	0.521348	0.976449	14.2533	0.00016	1.4e-05	0.00018	NA	NA	0.00469131	0.00108038	18.8555	0.00403015	0.00107488	14.0579	NA	NA
ukb-b-4943	rs62527030	8	141024377	1.70071	G	A	0.955895	0.998824	19.6008	9.5e-06	0.956287	0.998824	19.6486	9.3e-06	2.2e-05	2.9e-05	NA	NA	0.0110443	0.00260342	17.9966	0.0108521	0.0025976	17.4535	NA	NA
ukb-b-4943	rs7127383	11	28591587	0.467769	C	T	0.396401	0.993593	20.9447	4.7e-06	0.396765	0.993593	19.021	1.3e-05	1e-05	2.5e-05	NA	NA	-0.00482863	0.00109393	19.4836	-0.00459559	0.00109065	17.7547	NA	NA
ukb-b-1585	rs17138597	7	18148091	0.32644	G	A	0.804116	0.986762	18.572	1.6e-05	0.804994	0.986762	13.1863	0.00028	2e-05	0.00032	NA	NA	-0.00250066	0.000586709	18.1662	-0.00211149	0.000587363	12.923	NA	NA
ukb-b-7896	rs7771095	6	163392929	1.82082	A	G	0.36514	0.998783	9.88295	0.0017	0.367121	0.998783	23.7523	1.1e-06	0.0016	1.1e-06	NA	NA	-0.000467066	0.000147772	9.99011	-0.000759235	0.000155995	23.6883	NA	NA
ukb-b-15592	rs3007429	1	6551692	0.151391	C	T	0.940076	1	31.9593	1.6e-08	0.938671	1	14.69	0.00013	3.9e-09	5.8e-05	NA	NA	-0.00719936	0.00122226	34.6945	-0.00483907	0.00120362	16.1639	NA	NA
ukb-b-15592	rs35731977	1	8014568	0.173684	G	A	0.821596	0.988513	20.1073	7.3e-06	0.822327	0.988513	15.7272	7.3e-05	4.3e-06	3.3e-05	NA	NA	0.00349436	0.00076017	21.1307	0.00315372	0.000760074	17.216	NA	NA
ukb-b-15592	rs11121615	1	10825577	0.21532	C	T	0.311084	0.985925	310.63	1.6e-69	0.310806	0.985925	327.234	3.8e-73	5.4e-71	1e-75	NA	NA	0.0112225	0.000629944	317.376	0.0115706	0.000628382	339.049	NA	NA
ukb-b-15592	rs776912	1	10847784	0.216164	T	A	0.166379	0.968158	48.1513	3.9e-12	0.166694	0.968158	53.7322	2.3e-13	2.2e-12	8.8e-14	NA	NA	0.00555313	0.000790576	49.3387	0.00586744	0.000786691	55.6274	NA	NA
ukb-b-15592	rs776912	1	10847784	0.216164	T	C	0.569842	0.691022	0.0183159	0.89	0.568909	0.691022	4.29989	0.038	0.79	0.035	NA	NA	-0.000188882	0.000704044	0.0719749	-0.00147586	0.000700961	4.43307	NA	NA
ukb-b-15592	rs34034114	1	82095925	1.10962	G	C	0.845489	0.988946	21.3876	3.8e-06	0.845079	0.988946	15.3746	8.8e-05	7.1e-06	0.00014	NA	NA	0.00361844	0.000805547	20.1772	0.00305098	0.000802865	14.4409	NA	NA
ukb-b-15592	rs1321105	1	115593414	1.46401	C	G	0.761291	0.990738	29.5937	5.3e-08	0.761277	0.990738	10.5712	0.0011	6e-08	0.0015	NA	NA	-0.00369592	0.000681906	29.3762	-0.00215671	0.000679987	10.0596	NA	NA
ukb-b-15592	rs11589479	1	155033308	1.69906	G	A	0.833783	1	28.2991	1e-07	0.833593	1	19.4396	1e-05	4.4e-08	5.6e-06	NA	NA	-0.00426188	0.000778293	29.9858	-0.00352329	0.000775589	20.6364	NA	NA
ukb-b-15592	rs79274091	1	182184309	2.0294	C	T	0.969575	0.990249	26.3508	2.8e-07	0.969192	0.990249	13.2972	0.00027	3.9e-07	0.00043	NA	NA	-0.00860854	0.00169639	25.7517	-0.0059102	0.00167884	12.3933	NA	NA
ukb-b-15592	rs7551916	1	185418116	2.05764	G	A	0.660914	0.991519	13.767	0.00021	0.660927	0.991519	25.5247	4.4e-07	0.00033	1.3e-06	NA	NA	0.00220535	0.00061442	12.8832	0.00296766	0.000612461	23.4787	NA	NA
ukb-b-15592	rs340836	1	214163069	2.36732	C	T	0.453271	0.985459	14.894	0.00011	0.453473	0.985459	17.3252	3.1e-05	6.5e-05	2.4e-05	NA	NA	0.00233851	0.000585497	15.9524	0.00246823	0.000584485	17.8331	NA	NA
ukb-b-15592	rs2820468	1	219673705	2.4371	A	G	0.345147	0.997574	16.6939	4.4e-05	0.3441	0.997574	20.1749	7.1e-06	0.00016	1.8e-05	NA	NA	0.00229587	0.000609306	14.1979	0.00261295	0.000608833	18.419	NA	NA
ukb-b-15592	rs906866	2	30478185	0.510261	T	C	0.494335	0.994783	23.7928	1.1e-06	0.494813	0.994783	34.2406	4.9e-09	6.2e-07	3.9e-09	NA	NA	0.00289177	0.00058028	24.8342	0.00341451	0.000579702	34.6935	NA	NA
ukb-b-15592	rs3791679	2	56096892	0.832493	A	G	0.772839	1	31.3019	2.2e-08	0.772891	1	11.0706	0.00088	1.3e-08	0.0013	NA	NA	0.00393121	0.000690578	32.4062	0.00221264	0.000689738	10.2909	NA	NA
ukb-b-15592	rs2861819	2	68489221	0.952854	G	C	0.345766	0.997966	113.077	2.1e-26	0.344908	0.997966	89.8695	2.5e-21	8.8e-27	1e-21	NA	NA	-0.00654352	0.000610791	114.772	-0.00583411	0.000609319	91.677	NA	NA
ukb-b-15592	rs4849007	2	112856165	1.34521	C	A	0.504369	0.996829	24.2742	8.4e-07	0.504331	0.996829	17.7877	2.5e-05	1.8e-06	3.3e-05	NA	NA	0.00277248	0.000580284	22.8274	0.00240134	0.00057818	17.2497	NA	NA
ukb-b-15592	rs62164905	2	118879828	1.39165	A	G	0.960283	1	19.0072	1.3e-05	0.959639	1	28.0808	1.2e-07	7.5e-06	1.6e-07	NA	NA	0.00664088	0.00148253	20.0652	0.00769148	0.00146865	27.4273	NA	NA
ukb-b-15592	rs72886051	2	173196864	1.9101	C	T	0.807824	0.998395	15.0515	0.0001	0.808413	0.998395	14.7843	0.00012	8.1e-05	9.5e-05	NA	NA	-0.00289658	0.000734916	15.5345	-0.00286754	0.000734606	15.2374	NA	NA
ukb-b-15592	rs829189	3	14821017	0.34788	C	T	0.103286	0.977929	22.9353	1.7e-06	0.102918	0.977929	30.1772	3.9e-08	2.4e-06	9.1e-08	NA	NA	-0.0045471	0.000963276	22.2827	-0.00513924	0.000961644	28.5608	NA	NA
ukb-b-15592	rs1522178	3	71204263	0.95349	C	G	0.503065	0.986653	18.6168	1.6e-05	0.50524	0.986653	20.4351	6.2e-06	5.1e-05	2.7e-05	NA	NA	-0.00236916	0.000584526	16.4279	-0.00244183	0.000581348	17.6424	NA	NA
ukb-b-15592	rs2713575	3	128294355	1.42142	G	A	0.497387	0.982621	52.0597	5.4e-13	0.496757	0.982621	53.8138	2.2e-13	4.1e-13	1.6e-13	NA	NA	0.00424431	0.000585299	52.5847	0.00430637	0.00058331	54.5034	NA	NA
ukb-b-15592	rs1713809	3	153877316	1.68362	C	A	0.263481	0.996116	28.1012	1.2e-07	0.262485	0.996116	7.71587	0.0055	1.2e-07	0.0065	NA	NA	-0.00349743	0.00065991	28.0886	-0.00179122	0.000657876	7.41328	NA	NA
ukb-b-15592	rs56082403	3	156797225	1.71233	T	C	0.598358	0.99368	11.9178	0.00056	0.597578	0.99368	30.2456	3.8e-08	0.0028	1.8e-07	NA	NA	0.00177444	0.000592737	8.9619	0.00309396	0.000592883	27.2327	NA	NA
ukb-b-15592	rs3135842	4	1796636	0.0215318	G	C	0.730136	0.991606	23.4729	1.3e-06	0.728088	0.991606	16.4042	5.1e-05	3.1e-07	1.7e-05	NA	NA	-0.00335025	0.000654652	26.1899	-0.00280482	0.000651861	18.5139	NA	NA
ukb-b-15592	rs6605378	4	2536293	0.0302	C	A	0.602016	0.994352	17.5618	2.8e-05	0.601442	0.994352	15.8157	7e-05	3.2e-05	8.2e-05	NA	NA	-0.00246453	0.000592242	17.3168	-0.00233274	0.000592315	15.5105	NA	NA
ukb-b-15592	rs28558138	4	26818080	0.465114	G	C	0.580029	0.983343	76.5961	2.1e-18	0.580838	0.983343	76.0887	2.7e-18	1.8e-18	6.6e-19	NA	NA	0.00518246	0.000591147	76.8564	0.00524712	0.000590835	78.8696	NA	NA
ukb-b-15592	rs72627509	4	57839051	0.756492	C	G	0.814074	0.99448	20.4846	6e-06	0.814621	0.99448	13.9008	0.00019	4.6e-06	0.00016	NA	NA	-0.00342583	0.000747513	21.0036	-0.00281016	0.000745764	14.199	NA	NA
ukb-b-15592	rs1471251	4	87976359	1.02925	A	T	0.601828	0.99341	26.4052	2.8e-07	0.601521	0.99341	10.7048	0.0011	2.4e-07	0.00081	NA	NA	0.00306596	0.000593512	26.6853	0.00198415	0.000592401	11.218	NA	NA
ukb-b-15592	rs10007409	4	120142306	1.31338	C	T	0.689996	0.999223	17.2631	3.3e-05	0.689317	0.999223	18.4849	1.7e-05	6.1e-05	2.2e-05	NA	NA	0.00251212	0.000626457	16.0804	0.00264829	0.000624314	17.9939	NA	NA
ukb-b-15592	rs11728719	4	186696172	2.09884	A	C	0.759347	0.980285	14.3627	0.00015	0.760705	0.980285	17.751	2.5e-05	0.00011	1.4e-05	NA	NA	0.00264549	0.00068494	14.9179	0.00296682	0.000683604	18.8353	NA	NA
ukb-b-15592	rs4869589	5	38707871	0.593941	T	G	0.255363	0.973348	13.5248	0.00024	0.254347	0.973348	14.9222	0.00011	0.00021	7.4e-05	NA	NA	0.00249805	0.000673101	13.7734	0.00266727	0.000673128	15.7015	NA	NA
ukb-b-15592	rs10474599	5	79211630	0.934771	T	C	0.575614	0.984212	22.6009	2e-06	0.573816	0.984212	12.4378	0.00042	1.3e-06	0.00042	NA	NA	0.00285907	0.00059095	23.4072	0.00207312	0.000587236	12.463	NA	NA
ukb-b-15592	rs3749748	5	127350549	1.37291	C	T	0.752509	0.992802	64.8129	8.2e-16	0.753006	0.992802	110.502	7.6e-26	3.6e-15	8.7e-26	NA	NA	-0.00529753	0.000673357	61.8951	-0.00705802	0.000672213	110.243	NA	NA
ukb-b-15592	rs12332693	5	158227898	1.67839	G	A	0.451657	0.994769	54.0181	2e-13	0.451072	0.994769	56.6822	5.1e-14	1.5e-13	6e-14	NA	NA	0.00430988	0.000583697	54.5201	0.00437152	0.000582163	56.3866	NA	NA
ukb-b-15592	rs71559014	6	27122444	0.496203	A	G	0.913678	0.949868	26.3583	2.8e-07	0.913897	0.949868	17.6418	2.7e-05	2e-06	0.00013	NA	NA	-0.0049986	0.00105124	22.6095	-0.00402174	0.00104932	14.6896	NA	NA
ukb-b-15592	rs2233956	6	31081205	0.509413	T	C	0.780885	1	37.3781	9.7e-10	0.782255	1	30.9664	2.6e-08	1.9e-10	1.9e-09	NA	NA	0.00445497	0.000699266	40.5886	0.00419937	0.000699531	36.0374	NA	NA
ukb-b-15592	rs6925893	6	32446227	0.520274	A	C	0.442422	0.864171	5.92863	0.015	0.442922	0.864171	1.55385	0.21	0.0067	0.14	NA	NA	0.00168931	0.000623251	7.3467	0.00091669	0.000621478	2.17567	NA	NA
ukb-b-15592	rs6925893	6	32446227	0.520274	A	G	0.504525	0.792132	21.5388	3.5e-06	0.505404	0.792132	20.8836	4.9e-06	1.3e-06	9.2e-07	NA	NA	0.0031491	0.000650149	23.4611	0.00318049	0.000648061	24.0856	NA	NA
ukb-b-15592	rs11967262	6	43760327	0.677058	C	G	0.510997	0.996664	21.8435	3e-06	0.511954	0.996664	16.6617	4.5e-05	4.2e-06	6e-05	NA	NA	0.0026738	0.000580929	21.1843	0.00231953	0.000578093	16.0992	NA	NA
ukb-b-15592	rs440170	6	134904442	1.42567	C	T	0.365585	0.99588	32.9169	9.6e-09	0.365031	0.99588	46.7951	7.9e-12	2.9e-08	4.7e-11	NA	NA	-0.00334192	0.000602242	30.7928	-0.00395399	0.000600817	43.3099	NA	NA
ukb-b-15592	rs1184662	7	2758158	0.041316	G	A	0.444351	0.994197	14.9023	0.00011	0.443864	0.994197	19.1967	1.2e-05	9.1e-05	6.1e-06	NA	NA	0.00228871	0.000584918	15.3105	0.00263679	0.000583165	20.4441	NA	NA
ukb-b-15592	rs62467929	7	114440716	1.30532	A	G	0.735629	0.992727	14.6578	0.00013	0.737986	0.992727	23.7236	1.1e-06	0.0006	6.5e-06	NA	NA	-0.00225677	0.000657935	11.7655	-0.00296786	0.000657989	20.3446	NA	NA
ukb-b-15592	rs149866459	7	129455213	1.3928	T	C	0.905894	0.99053	22.2245	2.4e-06	0.906266	0.99053	14.0818	0.00018	1.5e-06	0.00014	NA	NA	0.00479267	0.000996155	23.1474	0.00379677	0.000996845	14.5069	NA	NA
ukb-b-15592	rs2553727	8	6657278	0.183188	A	G	0.441837	0.982877	21.424	3.7e-06	0.441371	0.982877	9.66462	0.0019	1.8e-06	0.0016	NA	NA	-0.00280697	0.00058836	22.7609	-0.00185226	0.000585766	9.999	NA	NA
ukb-b-15592	rs752446	8	10649767	0.266273	G	A	0.624356	0.994894	23.5895	1.2e-06	0.62372	0.994894	21.271	4e-06	1.3e-06	7.5e-06	NA	NA	0.00290135	0.000599106	23.4527	0.00267477	0.000597141	20.0641	NA	NA
ukb-b-15592	rs76364830	8	13372120	0.347625	G	A	0.936461	0.979124	27.6457	1.5e-07	0.936746	0.979124	36.5574	1.5e-09	4.5e-07	3.5e-09	NA	NA	0.00605023	0.00119855	25.4818	0.00707551	0.00119842	34.8574	NA	NA
ukb-b-15592	rs4738301	8	73991213	0.981323	A	G	0.663332	0.991494	17.4759	2.9e-05	0.662912	0.991494	15.6484	7.6e-05	3.8e-05	0.0002	NA	NA	0.00253194	0.000614316	16.9873	0.00228093	0.00061346	13.8246	NA	NA
ukb-b-15592	rs111487243	8	87569424	1.07418	C	T	0.672761	0.998899	20.1428	7.2e-06	0.671874	0.998899	21.0725	4.4e-06	4.1e-06	4.8e-06	NA	NA	0.00284203	0.00061727	21.1986	0.00281114	0.000614713	20.9131	NA	NA
ukb-b-15592	rs11778864	8	129022816	1.50846	G	A	0.415874	0.998112	15.5318	8.1e-05	0.415637	0.998112	21.0276	4.5e-06	3.8e-05	3e-06	NA	NA	-0.00242864	0.000589196	16.9906	-0.00274287	0.00058748	21.7984	NA	NA
ukb-b-15592	rs9298840	9	236784	0.00154559	C	G	0.8556	1	20.0172	7.7e-06	0.856041	1	16.9221	3.9e-05	3.3e-06	3.1e-05	NA	NA	-0.0038339	0.000823772	21.6604	-0.00343331	0.000824035	17.3594	NA	NA
ukb-b-15592	rs4436219	9	16894803	0.362768	C	T	0.0779149	0.990562	33.122	8.7e-09	0.0784836	0.990562	26.9814	2.1e-07	2.6e-08	8.9e-07	NA	NA	-0.00604439	0.00108527	31.0191	-0.00530466	0.00107942	24.151	NA	NA
ukb-b-15592	rs4145474	9	118166976	1.40355	G	A	0.485016	0.99526	25.9781	3.5e-07	0.486686	0.99526	52.698	3.9e-13	5.5e-07	4.3e-13	NA	NA	-0.00290963	0.000581142	25.0675	-0.00420594	0.000580378	52.5175	NA	NA
ukb-b-15592	rs2474723	10	33485962	0.609381	T	C	0.741954	0.988667	27.9353	1.3e-07	0.743146	0.988667	13.0805	0.0003	2.7e-07	0.00034	NA	NA	0.00342311	0.000665863	26.4284	0.0023788	0.000664543	12.8135	NA	NA
ukb-b-15592	rs4595491	10	79685833	1.03811	G	A	0.749821	0.998476	14.7533	0.00012	0.750292	0.998476	22.0446	2.7e-06	0.00027	6.2e-06	NA	NA	0.00243573	0.000669334	13.2426	0.00301631	0.000667461	20.4222	NA	NA
ukb-b-15592	rs11603111	11	1568192	0.038654	C	A	0.455749	0.997726	22.3056	2.3e-06	0.457329	0.997726	27.683	1.4e-07	1.1e-06	5.9e-08	NA	NA	0.00284185	0.000582546	23.798	0.00314626	0.000580243	29.4014	NA	NA
ukb-b-15592	rs11042731	11	10340423	0.198969	C	T	0.713909	0.995792	26.4523	2.7e-07	0.714561	0.995792	48.436	3.4e-12	6.3e-07	1.4e-11	NA	NA	-0.00319698	0.000641556	24.832	-0.00433569	0.000641374	45.6976	NA	NA
ukb-b-15592	rs79465012	11	128258136	1.45899	C	T	0.929051	1	35.4067	2.7e-09	0.928847	1	16.3937	5.1e-05	3.3e-09	7.4e-05	NA	NA	0.00666747	0.00112728	34.983	0.00445867	0.00112486	15.7115	NA	NA
ukb-b-15592	rs10848798	12	3209243	0.0692898	A	G	0.51044	0.999048	33.6165	6.7e-09	0.512751	0.999048	18.9898	1.3e-05	5.1e-09	1.1e-05	NA	NA	0.00338841	0.000579829	34.1501	0.00253663	0.00057794	19.2641	NA	NA
ukb-b-15592	rs866510	12	25240964	0.442583	G	C	0.812374	1	33.504	7.1e-09	0.812751	1	3.23718	0.072	2e-09	0.038	NA	NA	-0.00444617	0.000741313	35.9724	-0.00153683	0.000741575	4.29477	NA	NA
ukb-b-15592	rs2525055	12	48186738	0.612985	T	G	0.661853	0.983808	8.78096	0.003	0.662919	0.983808	24.8417	6.2e-07	0.0042	5.3e-07	NA	NA	-0.00176933	0.000617496	8.2101	-0.00308944	0.000616214	25.136	NA	NA
ukb-b-15592	rs7304087	12	50882887	0.637644	T	G	0.653142	0.996692	21.8854	2.9e-06	0.653845	0.996692	57.2831	3.8e-14	4.5e-06	1.7e-14	NA	NA	0.00279471	0.00060948	21.0259	0.00465797	0.000607313	58.8258	NA	NA
ukb-b-15592	rs9576280	13	38060247	0.380878	T	G	0.745926	0.99078	20.5208	5.9e-06	0.744796	0.99078	15.232	9.5e-05	3e-06	5.2e-05	NA	NA	-0.00312306	0.000668371	21.8336	-0.00268807	0.000664327	16.3726	NA	NA
ukb-b-15592	rs1549062	13	106264061	1.09543	G	A	0.638527	0.99873	36.7302	1.4e-09	0.639206	0.99873	25.8654	3.7e-07	4.1e-10	2.4e-07	NA	NA	-0.0037748	0.000604066	39.0497	-0.0031077	0.00060143	26.6997	NA	NA
ukb-b-15592	rs113560651	13	107187479	1.12058	T	C	0.694443	0.994571	10.6788	0.0011	0.694699	0.994571	23.2555	1.4e-06	0.00092	1e-06	NA	NA	-0.00209077	0.00063089	10.9827	-0.0030796	0.000629754	23.9137	NA	NA
ukb-b-15592	rs11855715	15	96167504	1.33987	G	C	0.837402	0.998885	47.296	6.1e-12	0.836878	0.998885	20.3592	6.4e-06	7.2e-12	1.4e-05	NA	NA	0.0053835	0.000785585	46.9617	0.00339273	0.000781219	18.8604	NA	NA
ukb-b-15592	rs28678867	15	100001716	1.4392	A	G	0.256366	0.997115	13.3404	0.00026	0.256261	0.997115	21.9671	2.8e-06	0.00046	3.7e-06	NA	NA	-0.00232696	0.00066386	12.2864	-0.003069	0.00066332	21.4066	NA	NA
ukb-b-15592	rs1626645	15	101244572	1.46826	T	C	0.782541	0.990925	9.18791	0.0024	0.781606	0.990925	26.0454	3.3e-07	0.003	3.9e-07	NA	NA	-0.00209647	0.000705398	8.83303	-0.00355936	0.000701557	25.7405	NA	NA
ukb-b-15592	rs11076178	16	57146402	0.736407	C	T	0.885774	0.992637	12.8602	0.00034	0.885518	0.992637	20.7098	5.3e-06	0.00022	4.2e-06	NA	NA	-0.00338005	0.000913825	13.6811	-0.0041961	0.000911528	21.191	NA	NA
ukb-b-15592	rs7204721	16	88260737	1.27598	G	A	0.181429	0.988467	9.03004	0.0027	0.180362	0.988467	23.8435	1e-06	0.0018	1e-06	NA	NA	0.00235785	0.00075646	9.71537	0.00368917	0.000754686	23.896	NA	NA
ukb-b-15592	rs877579	16	88770621	1.29623	T	C	0.223497	1	18.3131	1.9e-05	0.222103	1	35.9405	2e-09	3.3e-05	4.4e-09	NA	NA	0.00288802	0.000695415	17.247	0.00407748	0.00069486	34.4341	NA	NA
ukb-b-15592	rs2288051	16	88824022	1.29773	T	C	0.393247	0.971864	28.3133	1e-07	0.392385	0.971864	31.6327	1.9e-08	3.5e-07	4.8e-08	NA	NA	0.00306466	0.000601397	25.9681	0.00327074	0.000599136	29.8017	NA	NA
ukb-b-15592	rs2002833	16	88842117	1.29838	G	A	0.326322	0.990006	140.061	2.6e-32	0.324781	0.990006	132.995	9.1e-31	6.9e-32	6.2e-30	NA	NA	0.00728954	0.00062026	138.119	0.00704774	0.000620071	129.186	NA	NA
ukb-b-15592	rs1317867	17	21276114	0.471795	A	G	0.487915	0.982004	21.406	3.7e-06	0.488222	0.982004	43.6131	4e-11	6.7e-06	2.2e-10	NA	NA	0.0026337	0.000584817	20.2811	0.00370084	0.00058339	40.2422	NA	NA
ukb-b-15592	rs62062288	17	44096553	0.690867	G	A	0.780278	0.980939	19.1448	1.2e-05	0.780682	0.980939	17.0522	3.6e-05	1.5e-05	5.4e-05	NA	NA	0.00305857	0.000707758	18.6753	0.00283882	0.000703002	16.3065	NA	NA
ukb-b-15592	rs638538	17	68216128	0.98151	A	C	0.271821	0.982742	25.2042	5.2e-07	0.271374	0.982742	47.9761	4.3e-12	3e-07	4.4e-12	NA	NA	0.00336666	0.000657043	26.255	0.00453641	0.000655191	47.939	NA	NA
ukb-b-15592	rs11077593	17	70037826	1.00682	A	T	0.409074	0.999829	36.9905	1.2e-09	0.409132	0.999829	37.201	1.1e-09	2.3e-10	2.6e-10	NA	NA	0.00373546	0.000589455	40.1595	0.00371211	0.000587446	39.9306	NA	NA
ukb-b-15592	rs9949121	18	42306884	0.620384	G	T	0.635566	0.965664	8.48745	0.0036	0.635879	0.965664	27.0054	2e-07	0.0054	3.3e-07	NA	NA	0.00170244	0.00061225	7.73189	0.00311705	0.000610333	26.0828	NA	NA
ukb-b-15592	rs12604483	18	53855525	0.752758	A	T	0.517971	1	15.6963	7.4e-05	0.518635	1	13.132	0.00029	6.1e-05	0.00025	NA	NA	0.00231948	0.000578322	16.0858	0.00212444	0.00058016	13.4089	NA	NA
ukb-b-15592	rs390439	18	77249122	1.19316	C	T	0.482824	0.998846	13.43	0.00025	0.482259	0.998846	24.1239	9e-07	0.00014	4.4e-07	NA	NA	-0.00221155	0.000580505	14.5138	-0.0029207	0.000578364	25.5019	NA	NA
ukb-b-15592	rs4807064	19	6225896	0.190961	A	G	0.766404	0.989571	21.6289	3.3e-06	0.766057	0.989571	11.7654	0.0006	2.2e-06	0.00066	NA	NA	-0.00325492	0.000687687	22.4026	-0.00233283	0.000684778	11.6056	NA	NA
ukb-b-15592	rs12609241	19	16360926	0.404296	A	G	0.247548	0.991737	28.573	9e-08	0.24707	0.991737	23.9301	1e-06	1.1e-07	6.9e-07	NA	NA	-0.00357133	0.000673603	28.1094	-0.00334098	0.000673089	24.6379	NA	NA
ukb-b-15592	rs451367	19	16412842	0.406979	T	C	0.199032	0.991924	17.3743	3.1e-05	0.198732	0.991924	26.3735	2.8e-07	7.5e-05	7.3e-07	NA	NA	0.0028828	0.000727953	15.6827	0.00360404	0.000727481	24.5435	NA	NA
ukb-b-15592	rs3787184	20	50157837	0.777419	A	G	0.824618	0.981541	80.8658	2.4e-19	0.823922	0.981541	36.9023	1.2e-09	1.4e-18	3.1e-09	NA	NA	0.00676246	0.000768515	77.429	0.00454174	0.000766167	35.1397	NA	NA
ukb-b-15592	rs6062619	20	62683002	1.09611	A	G	0.731387	0.956188	38.0358	6.9e-10	0.732629	0.956188	26.0466	3.3e-07	3.2e-10	1.5e-07	NA	NA	0.00420699	0.000668929	39.5533	0.00350648	0.000667592	27.5881	NA	NA
ukb-b-15592	rs2298336	21	39813287	0.436171	T	C	0.507633	1	30.6518	3.1e-08	0.508402	1	16.5329	4.8e-05	1.3e-08	4e-05	NA	NA	-0.00329406	0.000579239	32.3404	-0.00237463	0.000578089	16.8734	NA	NA
ukb-b-15592	rs6001516	22	39644203	0.487675	C	T	0.915416	0.994524	29.2361	6.4e-08	0.91519	0.994524	9.03481	0.0026	3.9e-08	0.0015	NA	NA	-0.00574043	0.0010445	30.2046	-0.00330586	0.00103986	10.1069	NA	NA
ukb-b-15592	rs7286601	22	51121416	0.749617	T	G	0.543367	0.994643	23.7114	1.1e-06	0.54379	0.994643	30.7498	2.9e-08	2.3e-06	6.8e-08	NA	NA	0.00275735	0.000583959	22.2955	0.00313744	0.000581388	29.1219	NA	NA
ukb-b-139	rs143788580	4	64133220	0.811771	C	T	0.985632	0.836502	8.07238	0.0045	0.985797	0.836502	25.8732	3.6e-07	0.0045	4e-07	NA	NA	-0.0492704	0.01736	8.05514	-0.0878944	0.0173422	25.6872	NA	NA
ukb-b-139	rs10732346	9	24788197	0.474583	T	C	0.458449	0.987874	16.4747	4.9e-05	0.455846	0.987874	15.2613	9.4e-05	5e-05	8.8e-05	NA	NA	0.0154819	0.00381705	16.451	0.0147371	0.00375831	15.3758	NA	NA
ukb-b-12018	rs7613875	3	49971514	0.690403	C	A	0.454583	0.996017	23.5327	1.2e-06	0.453893	0.996017	16.402	5.1e-05	1.4e-05	0.00029	NA	NA	-0.00317419	0.000731177	18.846	-0.00265641	0.000732477	13.1523	NA	NA
ukb-b-12018	rs111596452	9	136485294	1.67304	T	C	0.886553	0.926449	13.6498	0.00022	0.886453	0.926449	23.0801	1.6e-06	0.00051	4.1e-06	NA	NA	-0.00413526	0.00118992	12.0773	-0.00548725	0.00119132	21.2154	NA	NA
ukb-b-12018	rs55781567	15	78857986	1.02176	C	G	0.6646	1	30.6154	3.1e-08	0.665349	1	22.4539	2.2e-06	1.5e-08	1.1e-06	NA	NA	-0.00436449	0.000770764	32.0645	-0.00376632	0.000771477	23.8335	NA	NA
ukb-b-12018	rs55676346	16	55089983	0.687725	C	A	0.712764	0.987492	23.3561	1.3e-06	0.71343	0.987492	15.0419	0.00011	3.2e-06	0.00028	NA	NA	0.00376278	0.000807973	21.6882	0.00293824	0.000809477	13.1755	NA	NA
ukb-b-918	rs4713462	6	31347816	0.513106	G	A	0.739861	1	12.4916	0.00041	0.73856	1	33.543	7e-09	0.00058	9.5e-09	NA	NA	0.000953755	0.000277171	11.8407	0.00156008	0.000271854	32.9324	NA	NA
ukb-b-918	rs9272226	6	32602396	0.520603	C	T	0.368344	1	57.1351	4.1e-14	0.369401	1	27.6184	1.5e-07	6.4e-14	1.7e-07	NA	NA	0.00185938	0.000247898	56.2587	0.00127083	0.000243032	27.3431	NA	NA
ukb-b-14180	rs2000228	1	72723863	1.0331	T	C	0.687457	0.999425	15.9699	6.4e-05	0.685894	0.999425	14.6167	0.00013	8.9e-06	1.6e-05	NA	NA	-0.00705911	0.00158934	19.7273	-0.00687463	0.00159097	18.6714	NA	NA
ukb-b-14180	rs11184994	1	107383738	1.35443	C	T	0.305866	0.998491	11.3875	0.00074	0.305939	0.998491	23.0217	1.6e-06	0.00066	3.6e-06	NA	NA	-0.00545388	0.0016022	11.5872	-0.007406	0.00159909	21.4496	NA	NA
ukb-b-14180	rs7536987	1	174337116	1.95129	A	G	0.722326	0.999384	13.0115	0.00031	0.722691	0.999384	14.477	0.00014	0.00014	7.8e-05	NA	NA	0.00628002	0.00164805	14.5206	0.00651485	0.0016486	15.6164	NA	NA
ukb-b-14180	rs2678897	2	58169418	0.847622	G	A	0.391664	0.992776	22.587	2e-06	0.393301	0.992776	19.0553	1.3e-05	2.4e-06	1.7e-05	NA	NA	-0.00714398	0.0015146	22.2477	-0.00652335	0.00151672	18.4983	NA	NA
ukb-b-14180	rs35789697	2	144248718	1.65337	G	A	0.630794	0.996233	42.1848	8.3e-11	0.630486	0.996233	7.451	0.0063	2.4e-10	0.0096	NA	NA	0.00968235	0.00152953	40.0724	0.0039636	0.00153126	6.70012	NA	NA
ukb-b-14180	rs10210512	2	199489760	2.13186	T	G	0.580446	0.999175	17.7173	2.6e-05	0.579322	0.999175	14.814	0.00012	6.4e-06	5.6e-05	NA	NA	-0.006749	0.00149586	20.3561	-0.00603085	0.00149681	16.2339	NA	NA
ukb-b-14180	rs1439252	2	212737144	2.25436	G	A	0.626089	0.982937	25.5981	4.2e-07	0.627483	0.982937	10.7796	0.001	1.2e-07	0.0011	NA	NA	0.00811962	0.00153533	27.9684	0.00503133	0.00153817	10.6993	NA	NA
ukb-b-14180	rs13085679	3	49869631	0.690136	G	A	0.499408	0.99975	18.7209	1.5e-05	0.499171	0.99975	26.2846	2.9e-07	1.9e-05	6e-07	NA	NA	-0.00630434	0.00147362	18.3025	-0.00737666	0.00147746	24.9279	NA	NA
ukb-b-14180	rs931235	3	65155560	0.877126	A	C	0.407281	0.991917	7.74206	0.0054	0.406956	0.991917	24.7917	6.4e-07	0.002	5.9e-07	NA	NA	0.00465182	0.00150573	9.54449	0.00752501	0.00150663	24.9459	NA	NA
ukb-b-14180	rs600011	3	107295392	1.19659	A	C	0.698531	0.996179	18.4207	1.8e-05	0.698669	0.996179	24.7294	6.6e-07	4.9e-05	3.5e-06	NA	NA	-0.00652851	0.00160797	16.4844	-0.00746661	0.00161041	21.4968	NA	NA
ukb-b-14180	rs13434208	3	117007664	1.29478	A	G	0.473783	0.991404	4.99763	0.025	0.476139	0.991404	33.9543	5.6e-09	0.022	2.8e-09	NA	NA	0.00338707	0.00148212	5.2225	0.00880673	0.00148222	35.3021	NA	NA
ukb-b-14180	rs11720128	3	134733904	1.48361	C	T	0.552413	0.935717	13.5335	0.00023	0.552241	0.935717	17.3203	3.2e-05	0.00041	4.4e-05	NA	NA	0.00541068	0.00153093	12.491	0.00626475	0.00153294	16.7015	NA	NA
ukb-b-14180	rs72660658	4	105443124	1.17378	C	T	0.732917	0.996838	14.4796	0.00014	0.732773	0.996838	22.3901	2.2e-06	0.00027	6e-06	NA	NA	0.00608791	0.00166934	13.2998	0.00755666	0.00166942	20.4893	NA	NA
ukb-b-14180	rs77087420	4	123122856	1.34277	A	G	0.94555	0.996276	15.9322	6.6e-05	0.945209	0.996276	20.943	4.7e-06	0.00015	1.7e-05	NA	NA	0.0123073	0.00325174	14.3251	0.0139563	0.00324648	18.4806	NA	NA
ukb-b-14180	rs11728841	4	139096299	1.46424	A	C	0.442884	0.993612	9.13615	0.0025	0.445471	0.993612	21.4171	3.7e-06	0.002	3.7e-06	NA	NA	-0.00459787	0.00149078	9.51235	-0.00690923	0.00149317	21.4112	NA	NA
ukb-b-14180	rs67970900	4	147748826	1.55609	G	T	0.691273	0.998145	26.6012	2.5e-07	0.691183	0.998145	10.4237	0.0012	3e-07	0.0014	NA	NA	0.00818391	0.00159716	26.2559	0.00511996	0.00159989	10.2413	NA	NA
ukb-b-14180	rs6895295	5	107757238	1.15723	C	T	0.784127	0.992528	13.374	0.00026	0.78442	0.992528	22.0022	2.7e-06	0.00046	4.9e-06	NA	NA	-0.0063004	0.00179925	12.2618	-0.00821829	0.00179869	20.8761	NA	NA
ukb-b-14180	rs11168048	5	147842353	1.56321	T	C	0.580727	1	21.4104	3.7e-06	0.581282	1	14.6347	0.00013	4.3e-06	0.00018	NA	NA	0.00686543	0.00149298	21.1458	0.00558459	0.00149373	13.9777	NA	NA
ukb-b-14180	rs12530421	6	29549443	0.501111	A	C	0.933798	1	10.5107	0.0012	0.932798	1	36.8929	1.2e-09	0.0041	2.1e-08	NA	NA	-0.00850154	0.00295994	8.24954	-0.0164451	0.00293559	31.382	NA	NA
ukb-b-14180	rs28517342	6	64763297	0.813671	T	G	0.74292	0.998322	12.9567	0.00032	0.743598	0.998322	13.6077	0.00023	0.00017	0.00011	NA	NA	0.00634174	0.00168673	14.1361	0.00652611	0.00169021	14.9082	NA	NA
ukb-b-14180	rs2503775	6	98521600	1.06246	A	G	0.129689	0.998699	14.279	0.00016	0.128658	0.998699	18.9848	1.3e-05	0.0001	1.1e-05	NA	NA	0.00854684	0.0021978	15.123	0.00972708	0.00220884	19.3927	NA	NA
ukb-b-14180	rs67447472	6	143062216	1.51796	G	T	0.899411	0.984607	20.9341	4.8e-06	0.901346	0.984607	23.0065	1.6e-06	1.1e-05	2.7e-06	NA	NA	-0.0108623	0.00247058	19.3305	-0.0116763	0.00249012	21.9871	NA	NA
ukb-b-14180	rs6460902	7	12255511	0.225245	G	A	0.581647	0.998096	13.6639	0.00022	0.58032	0.998096	27.9687	1.2e-07	0.00048	2.6e-07	NA	NA	-0.00521555	0.00149374	12.1914	-0.00769018	0.00149295	26.5329	NA	NA
ukb-b-14180	rs2483509	7	133341162	1.44714	G	A	0.550835	0.998659	23.7077	1.1e-06	0.549321	0.998659	15.231	9.5e-05	1.5e-06	0.00014	NA	NA	-0.00712968	0.00148251	23.1282	-0.00564055	0.00148443	14.4386	NA	NA
ukb-b-14180	rs7818437	8	10209623	0.260166	T	C	0.763145	0.981053	22.2749	2.4e-06	0.764424	0.981053	35.5726	2.5e-09	4.6e-06	4.2e-09	NA	NA	-0.00802094	0.00175009	21.0052	-0.010333	0.00175819	34.5401	NA	NA
ukb-b-14180	rs1962104	8	141635329	1.71332	T	C	0.442329	0.983565	14.6797	0.00013	0.441496	0.983565	38.0815	6.8e-10	0.00013	2.4e-09	NA	NA	-0.0057397	0.00149931	14.6553	-0.00894231	0.00149847	35.6124	NA	NA
ukb-b-14180	rs56116032	9	11453149	0.256005	A	G	0.780539	0.995819	22.9064	1.7e-06	0.780636	0.995819	35.4341	2.6e-09	2.7e-06	5.2e-09	NA	NA	0.00838498	0.00178817	21.9881	0.0104248	0.00178516	34.1018	NA	NA
ukb-b-14180	rs7047280	9	23297808	0.45536	C	T	0.395459	0.988001	20.8969	4.8e-06	0.39445	0.988001	15.8775	6.8e-05	8e-06	0.00018	NA	NA	0.00675684	0.00151315	19.94	0.00566871	0.00151255	14.0459	NA	NA
ukb-b-14180	rs1055710	9	96214928	1.13334	G	A	0.668262	1	19.0282	1.3e-05	0.668257	1	18.9486	1.3e-05	2.6e-05	2.5e-05	NA	NA	0.00658836	0.00156628	17.6937	0.00661187	0.00156877	17.7634	NA	NA
ukb-b-14180	rs10983775	9	120521100	1.43443	C	T	0.466196	0.994338	20.395	6.3e-06	0.464948	0.994338	28.7852	8.1e-08	4e-05	1.9e-07	NA	NA	0.00608934	0.00148217	16.8789	0.00774999	0.0014878	27.1339	NA	NA
ukb-b-14180	rs4836789	9	122663466	1.46611	T	C	0.403071	0.998328	12.0036	0.00053	0.404428	0.998328	35.7707	2.2e-09	0.00042	1.7e-09	NA	NA	-0.00530946	0.00150531	12.4408	-0.00907207	0.00150648	36.265	NA	NA
ukb-b-14180	rs999483	9	135301389	1.64111	T	G	0.750406	1	8.83368	0.003	0.750908	1	26.2022	3.1e-07	0.0032	2.6e-07	NA	NA	-0.0050138	0.00170311	8.66662	-0.00879261	0.00170725	26.524	NA	NA
ukb-b-14180	rs11599236	10	106454672	1.31841	T	C	0.589928	0.984066	20.9632	4.7e-06	0.587939	0.984066	15.562	8e-05	4.8e-06	0.00011	NA	NA	0.006927	0.00151518	20.9006	0.00583607	0.00151109	14.9163	NA	NA
ukb-b-14180	rs297343	11	16354653	0.291889	T	G	0.361425	0.994435	22.0005	2.7e-06	0.362963	0.994435	23.832	1.1e-06	5.5e-06	8.9e-07	NA	NA	0.00699684	0.0015389	20.672	0.00757826	0.00154207	24.1506	NA	NA
ukb-b-14180	rs11039154	11	47278502	0.664967	C	T	0.722414	0.999906	28.1885	1.1e-07	0.722349	0.999906	28.7834	8.1e-08	1e-07	1.8e-07	NA	NA	-0.00876047	0.00164598	28.3272	-0.00862087	0.0016504	27.2851	NA	NA
ukb-b-14180	rs4309187	11	113412443	1.20567	A	C	0.317728	0.990722	33.9556	5.6e-09	0.317972	0.990722	29.3554	6e-08	4.9e-09	7.1e-08	NA	NA	-0.00932081	0.0015927	34.2485	-0.00857027	0.00159024	29.0444	NA	NA
ukb-b-14180	rs7954112	12	16316338	0.328023	G	A	0.581495	0.987576	16.2723	5.5e-05	0.580855	0.987576	14.551	0.00014	7.1e-05	9.8e-05	NA	NA	-0.00597306	0.00150291	15.7953	-0.00587262	0.00150794	15.1669	NA	NA
ukb-b-14180	rs771998	12	52358195	0.650712	T	C	0.723842	0.992793	20.4233	6.2e-06	0.723487	0.992793	11.0867	0.00087	8.9e-06	0.0018	NA	NA	-0.00733978	0.0016523	19.7327	-0.00516426	0.00165763	9.70602	NA	NA
ukb-b-14180	rs61937595	12	57682956	0.721242	C	T	0.905583	0.961379	16.7989	4.2e-05	0.906209	0.961379	15.4214	8.6e-05	5.3e-05	0.00011	NA	NA	-0.0104015	0.00257258	16.3475	-0.00997979	0.00258164	14.9435	NA	NA
ukb-b-14180	rs28655666	12	122186317	1.46286	G	A	0.448291	1	20.1462	7.2e-06	0.447055	1	23.6924	1.1e-06	6.2e-06	7.5e-07	NA	NA	0.00668873	0.00147963	20.4351	0.00733953	0.0014834	24.4806	NA	NA
ukb-b-14180	rs3012850	13	58713360	0.585697	C	G	0.760815	0.968699	13.1565	0.00029	0.760617	0.968699	47.2312	6.3e-12	0.00021	2.4e-12	NA	NA	-0.00651507	0.00175632	13.7604	-0.0123185	0.00175721	49.1441	NA	NA
ukb-b-14180	rs9517313	13	99105892	0.969037	G	C	0.618712	1	21.7569	3.1e-06	0.618888	1	14.287	0.00016	1.6e-06	0.00017	NA	NA	-0.00728082	0.00151909	22.9719	-0.00570113	0.00151774	14.11	NA	NA
ukb-b-14180	rs2016851	14	71697878	0.652712	T	C	0.296974	0.97868	8.0593	0.0045	0.296088	0.97868	23.7596	1.1e-06	0.0042	8.5e-07	NA	NA	-0.00465773	0.00162901	8.17523	-0.00804057	0.00163299	24.2441	NA	NA
