## Supplementary table 2 for "Navigating sample overlap, winner’s curse and weak instrument bias in Mendelian randomization studies using the UK Biobank" (part 6 of 9)

### Sheet: supplementary_table2 (continued)
id	SNP	CHR	BP	GENPOS	ALLELE1	ALLELE0	A1FREQ.disc	INFO.disc	CHISQ_LINREG.disc	P_LINREG.disc	A1FREQ.repl	INFO.repl	CHISQ_LINREG.repl	P_LINREG.repl	P_BOLT_LMM_INF.disc	P_BOLT_LMM_INF.repl	P_BOLT_LMM.disc	P_BOLT_LMM.repl	BETA.disc	SE.disc	CHISQ_BOLT_LMM_INF.disc	BETA.repl	SE.repl	CHISQ_BOLT_LMM_INF.repl	CHISQ_BOLT_LMM.disc	CHISQ_BOLT_LMM.repl
ukb-b-14180	rs4899532	14	75174132	0.684181	A	G	0.253956	0.999199	22.1627	2.5e-06	0.255552	0.999199	24.7606	6.5e-07	6.1e-06	3.2e-06	NA	NA	-0.00766189	0.00169465	20.4414	-0.00789068	0.00169398	21.6977	NA	NA
ukb-b-14180	rs4243048	15	78010060	1.01253	G	A	0.442998	0.959064	27.3893	1.7e-07	0.442245	0.959064	10.5693	0.0011	1.3e-07	0.0017	NA	NA	0.00798825	0.00151382	27.8457	0.00475156	0.00151408	9.84855	NA	NA
ukb-b-14180	rs55774086	16	5844481	0.115655	C	G	0.75662	0.997345	24.1358	9e-07	0.757586	0.997345	16.5201	4.8e-05	8.5e-07	6.4e-05	NA	NA	-0.00847547	0.00172125	24.2459	-0.00688217	0.00172223	15.9686	NA	NA
ukb-b-14180	rs7202252	16	24741686	0.466024	T	C	0.267281	0.996765	14.8256	0.00012	0.267944	0.996765	26.0731	3.3e-07	0.00015	2.3e-07	NA	NA	-0.00632103	0.00166793	14.3622	-0.00862788	0.00166862	26.736	NA	NA
ukb-b-14180	rs35856211	16	74138900	0.905962	G	A	0.459619	0.990351	14.1312	0.00017	0.460684	0.990351	25.6944	4e-07	0.00023	3.1e-07	NA	NA	0.00548155	0.00148908	13.551	0.00761259	0.00148805	26.1718	NA	NA
ukb-b-14180	rs1050863	16	87440895	1.2564	G	A	0.434316	0.990133	32.8966	9.7e-09	0.432549	0.990133	28.4812	9.5e-08	9.8e-08	3.5e-07	NA	NA	0.00796025	0.00149312	28.4226	0.00761234	0.00149489	25.9309	NA	NA
ukb-b-14180	rs1724411	17	43669931	0.688129	T	C	0.770398	0.996095	35.8761	2.1e-09	0.770985	0.996095	49.087	2.4e-12	8.7e-10	1.4e-12	NA	NA	-0.0107889	0.00175941	37.6032	-0.0124343	0.0017547	50.2153	NA	NA
ukb-b-14180	rs11665070	18	35152563	0.57152	G	A	0.332598	0.995441	33.9041	5.8e-09	0.333194	0.995441	28.6374	8.7e-08	1.3e-08	1.4e-07	NA	NA	0.00892005	0.00156778	32.3715	0.00826842	0.00157123	27.6926	NA	NA
ukb-b-14180	rs17411061	18	50795113	0.730585	C	T	0.580591	0.993769	28.2404	1.1e-07	0.580352	0.993769	11.4902	0.0007	1.7e-08	0.00027	NA	NA	-0.00846676	0.00150137	31.8022	-0.00545857	0.00149931	13.2549	NA	NA
ukb-b-14180	rs12963231	18	52767977	0.74382	C	A	0.670539	0.991631	21.3125	3.9e-06	0.670726	0.991631	26.5549	2.6e-07	1.9e-06	5.5e-08	NA	NA	-0.00751866	0.00157704	22.7298	-0.00857455	0.00157798	29.5269	NA	NA
ukb-b-14180	rs613872	18	53210302	0.747041	G	T	0.174248	1	31.0337	2.5e-08	0.174243	1	34.7063	3.8e-09	5e-08	4.6e-09	NA	NA	-0.0106124	0.00194702	29.709	-0.0114167	0.00194807	34.3459	NA	NA
ukb-b-14180	rs1688000	19	35619166	0.591606	A	G	0.374651	0.995695	18.5919	1.6e-05	0.374524	0.995695	16.2141	5.7e-05	1.6e-05	8.4e-05	NA	NA	0.00659909	0.00152911	18.6249	0.00600134	0.00152647	15.4568	NA	NA
ukb-b-14180	rs6103271	20	42015848	0.631728	A	G	0.175112	0.986053	23.6566	1.2e-06	0.175292	0.986053	22.2337	2.4e-06	1.5e-06	5.9e-06	NA	NA	0.00941317	0.00195783	23.1164	0.00886668	0.00195768	20.5134	NA	NA
ukb-b-14180	rs926914	22	41418154	0.500144	C	T	0.71112	0.995291	29.2241	6.4e-08	0.71208	0.995291	21.5384	3.5e-06	1.1e-07	7.7e-06	NA	NA	-0.00864528	0.00162989	28.1348	-0.00731916	0.00163574	20.0213	NA	NA
ukb-b-16998	rs1200157	1	169099061	1.90938	G	A	0.423768	0.99585	18.6961	1.5e-05	0.423213	0.99585	27.815	1.3e-07	2e-05	9.6e-08	NA	NA	0.0136462	0.00320221	18.1603	0.017123	0.00321003	28.4537	NA	NA
ukb-b-16998	rs10931821	2	199495830	2.13191	A	T	0.475248	0.992601	24.3247	8.1e-07	0.476243	0.992601	8.76863	0.0031	8.3e-07	0.0035	NA	NA	0.0156682	0.00317922	24.2884	0.00928814	0.00318094	8.52604	NA	NA
ukb-b-16998	rs4273407	3	49277998	0.689855	G	A	0.934197	0.986348	17.4959	2.9e-05	0.93436	0.986348	19.8193	8.5e-06	8.2e-05	1.3e-05	NA	NA	0.0252785	0.00642038	15.5018	0.0280385	0.00642909	19.02	NA	NA
ukb-b-16998	rs11134999	5	176163794	1.99511	C	T	0.683781	0.977607	8.19952	0.0042	0.684024	0.977607	30.4339	3.5e-08	0.0077	1.3e-07	NA	NA	0.00915418	0.00343749	7.09178	0.018149	0.00343998	27.8352	NA	NA
ukb-b-16998	rs1601732	6	98553660	1.06261	A	G	0.358596	0.993773	24.7016	6.7e-07	0.355769	0.993773	14.481	0.00014	7.3e-07	0.00022	NA	NA	0.0164185	0.00331411	24.5434	0.0122746	0.00331904	13.6769	NA	NA
ukb-b-16998	rs6465340	7	91588664	1.08024	G	A	0.605288	0.996668	21.3916	3.7e-06	0.604832	0.996668	18.1739	2e-05	2e-05	0.00013	NA	NA	0.0138277	0.00324083	18.2049	0.0123793	0.00323984	14.5997	NA	NA
ukb-b-16998	rs4646450	7	99266318	1.15545	G	A	0.836837	0.988926	23.8845	1e-06	0.837628	0.988926	14.8293	0.00012	1.2e-06	0.00013	NA	NA	-0.0209054	0.00430097	23.6257	-0.0165208	0.00431342	14.6697	NA	NA
ukb-b-16998	rs67432617	8	104812820	1.24864	A	C	0.805256	0.996788	33.8602	5.9e-09	0.805579	0.996788	7.21001	0.0072	5.7e-10	0.004	NA	NA	0.0247347	0.0039906	38.4183	0.0115203	0.00400148	8.28874	NA	NA
ukb-b-16998	rs2173081	8	104913184	1.24871	G	A	0.789542	0.962994	28.3292	1e-07	0.788718	0.962994	5.41102	0.02	1e-08	0.011	NA	NA	0.0225783	0.00394183	32.8084	0.0100525	0.00394511	6.49277	NA	NA
ukb-b-16998	rs2173081	8	104913184	1.24871	G	T	0.812325	0.944092	0.313854	0.58	0.811032	0.944092	0.0208218	0.89	0.5	0.75	NA	NA	-0.00280048	0.0041649	0.452121	-0.00130183	0.00416232	0.0978224	NA	NA
ukb-b-16998	rs11592927	10	33869097	0.618944	C	A	0.576024	0.990049	15.6801	7.5e-05	0.577079	0.990049	16.0924	6e-05	0.00011	6.7e-05	NA	NA	0.0124104	0.00321664	14.8857	0.0128471	0.00322238	15.8949	NA	NA
ukb-b-16998	rs7916868	10	64988931	0.871111	A	T	0.495462	0.998577	11.0692	0.00088	0.49655	0.998577	22.9689	1.6e-06	0.0014	2.5e-06	NA	NA	0.0101274	0.00316841	10.2168	0.0148912	0.00316176	22.1819	NA	NA
ukb-b-16998	rs681044	11	85458076	0.938884	G	A	0.323519	0.998466	6.09502	0.014	0.323061	0.998466	27.8908	1.3e-07	0.0091	9.1e-08	NA	NA	-0.00879308	0.0033735	6.79392	-0.0180439	0.00337696	28.5502	NA	NA
ukb-b-16998	rs147739575	14	66978097	0.602495	G	A	0.98882	0.940997	16.5636	4.7e-05	0.988824	0.940997	21.1336	4.3e-06	0.00016	1.5e-05	NA	NA	-0.0584583	0.015484	14.2536	-0.0670461	0.0155065	18.6947	NA	NA
ukb-b-16998	rs613872	18	53210302	0.747041	G	T	0.174644	1	22.5029	2.1e-06	0.175202	1	15.3018	9.2e-05	9.3e-06	0.00033	NA	NA	-0.018486	0.00416918	19.6602	-0.014973	0.00416583	12.9186	NA	NA
ukb-b-16998	rs75783493	19	13112268	0.341938	C	T	0.845683	0.975112	27.2124	1.8e-07	0.845761	0.975112	20.7157	5.3e-06	3.4e-07	1.4e-05	NA	NA	0.0226117	0.00443311	26.0164	0.0193176	0.00444184	18.9138	NA	NA
ukb-b-17952	rs1934481	1	22734931	0.448699	C	T	0.878783	0.981697	23.6612	1.1e-06	0.88038	0.981697	9.59422	0.002	1.3e-06	0.0018	NA	0.0018	-0.0706548	0.0146028	23.4106	-0.0455734	0.0145783	9.77256	NA	9.7419
ukb-b-17952	rs2195682	1	68635743	0.998308	C	T	0.596181	0.986766	20.3009	6.6e-06	0.595137	0.986766	14.0674	0.00018	3.4e-06	0.00019	NA	0.0001	0.0448107	0.00964896	21.5676	0.0359607	0.00961958	13.9747	NA	15.1277
ukb-b-17952	rs12044944	1	240581653	2.75497	C	T	0.804973	0.993305	18.1569	2e-05	0.80602	0.993305	19.0567	1.3e-05	3.2e-05	2e-05	NA	1.6e-05	-0.0500858	0.0120381	17.3105	-0.0507561	0.0118881	18.2284	NA	18.5964
ukb-b-17952	rs7599890	2	42247958	0.665462	A	G	0.781068	0.997743	23.7802	1.1e-06	0.783491	0.997743	16.7441	4.3e-05	1.1e-06	4.9e-05	NA	6e-05	-0.05577	0.0114656	23.6596	-0.0464699	0.0114489	16.4746	NA	16.1076
ukb-b-17952	rs4233949	2	54659707	0.823463	C	G	0.391561	0.99327	58.4794	2.1e-14	0.392651	0.99327	71.3127	3e-17	1.9e-14	7e-18	NA	6.4e-18	0.0741943	0.00968603	58.6746	0.0834502	0.00968745	74.2055	NA	74.395
ukb-b-17952	rs2941584	2	54881621	0.825216	T	C	0.329341	0.99473	24.7553	6.5e-07	0.328832	0.99473	16.2847	5.5e-05	1.5e-06	0.00018	NA	0.00024	-0.0486398	0.0101088	23.1517	-0.0373803	0.00999573	13.9848	NA	13.4639
ukb-b-17952	rs1878526	2	119038598	1.39303	G	A	0.780169	0.989071	37.3142	1e-09	0.777889	0.989071	21.4783	3.6e-06	1.6e-09	3.3e-06	NA	4.2e-06	-0.0693145	0.0114865	36.4142	-0.0528923	0.0113713	21.6355	NA	21.1554
ukb-b-17952	rs10931982	2	202832130	2.15279	T	C	0.231965	1	22.5439	2.1e-06	0.234244	1	15.5621	8e-05	1.2e-06	6.7e-05	NA	4.9e-05	-0.0543409	0.0112018	23.5331	-0.0441432	0.0110758	15.8847	NA	16.4983
ukb-b-17952	rs419918	3	41118898	0.646611	G	C	0.447986	0.995653	26.6107	2.5e-07	0.448823	0.995653	38.9213	4.4e-10	3.4e-07	1.2e-09	NA	8.3e-10	-0.0483487	0.00947606	26.0324	-0.0575935	0.00946402	37.0335	NA	37.6859
ukb-b-17952	rs55916145	4	1010778	0.00906364	T	C	0.595698	0.986961	18.9736	1.3e-05	0.594436	0.986961	27.7259	1.4e-07	1.1e-05	2e-07	NA	4.7e-08	0.0424612	0.00965907	19.3248	0.0499287	0.00960472	27.0229	NA	29.8387
ukb-b-17952	rs74587175	6	45404170	0.707459	G	A	0.947691	0.953399	15.9486	6.5e-05	0.948924	0.953399	23.3891	1.3e-06	9.1e-05	2.8e-06	NA	1.4e-06	0.0848763	0.0216827	15.323	0.101321	0.0216253	21.952	NA	23.3485
ukb-b-17952	rs7741021	6	127468274	1.32817	A	C	0.529303	0.996445	38.4081	5.7e-10	0.523433	0.996445	55.6939	8.5e-14	1.1e-09	1.1e-13	NA	1.6e-13	-0.0574775	0.00943498	37.112	-0.0703401	0.00946906	55.1813	NA	54.4889
ukb-b-17952	rs6903443	6	133575048	1.40177	A	G	0.452514	0.9947	12.9992	0.00031	0.452416	0.9947	28.9376	7.5e-08	0.00038	8.6e-08	NA	6.5e-08	0.0338934	0.00953399	12.6381	0.050779	0.00948385	28.6681	NA	29.1987
ukb-b-17952	rs1891002	6	151900047	1.64034	T	A	0.710116	0.998238	51.9774	5.6e-13	0.707531	0.998238	59.2896	1.4e-14	3.2e-13	2.6e-14	NA	5e-14	0.075736	0.0103971	53.0615	0.0789183	0.0103583	58.047	NA	56.7201
ukb-b-17952	rs3020334	6	152012956	1.64238	A	G	0.582017	0.996695	60.4251	7.6e-15	0.585222	0.996695	36.4567	1.6e-09	2.4e-14	1.6e-09	NA	2.4e-10	-0.0735673	0.00964864	58.1349	-0.0578472	0.00958427	36.429	NA	40.0903
ukb-b-17952	rs11972702	7	38147661	0.619144	C	T	0.641917	0.996411	19.5346	9.9e-06	0.641779	0.996411	17.0597	3.6e-05	8.7e-06	8.3e-06	NA	1.1e-05	0.0438811	0.00986638	19.7806	0.0436281	0.00979065	19.8569	NA	19.4175
ukb-b-17952	rs10250692	7	96116813	1.12196	T	C	0.741044	0.989455	10.9796	0.00092	0.74182	0.989455	28.1672	1.1e-07	0.00055	6.4e-08	NA	4.9e-08	-0.037299	0.0107994	11.9289	-0.0583035	0.0107827	29.2371	NA	29.758
ukb-b-17952	rs2908007	7	120962164	1.33817	A	G	0.600202	1	224.971	7.4e-51	0.59712	1	204.847	1.8e-46	1.7e-51	4.7e-47	NA	8.7e-48	-0.146419	0.00969856	227.92	-0.138341	0.00960253	207.553	NA	210.898
ukb-b-17952	rs28529476	8	8379275	0.239982	T	C	0.629285	0.814722	26.7573	2.3e-07	0.627595	0.814722	25.5592	4.3e-07	6.3e-08	3.4e-07	NA	4e-07	-0.0588719	0.0108808	29.2747	-0.0550224	0.0107841	26.0323	NA	25.7072
ukb-b-17952	rs12683791	9	96463094	1.13432	T	C	0.729803	0.996875	11.8326	0.00058	0.725977	0.996875	19.5577	9.8e-06	0.00052	8.7e-06	NA	4.7e-06	-0.0370658	0.0106829	12.0384	-0.0471134	0.010591	19.7884	NA	20.9669
ukb-b-17952	rs11812238	10	31041315	0.594084	G	A	0.504873	0.995192	21.1876	4.2e-06	0.499335	0.995192	21.8669	2.9e-06	3.4e-06	2.7e-06	NA	1.8e-06	-0.043803	0.00942971	21.578	-0.0442362	0.0094298	22.0065	NA	22.8128
ukb-b-17952	rs1159798	10	54412493	0.762655	A	C	0.222356	1	23.6382	1.2e-06	0.226169	1	20.5155	5.9e-06	1.4e-06	3.3e-06	NA	3.3e-06	0.0547354	0.0113306	23.3362	0.0520157	0.0111844	21.6294	NA	21.6527
ukb-b-17952	rs7095538	10	54425675	0.76352	G	A	0.89263	0.994159	61.1053	5.4e-15	0.895328	0.994159	43.001	5.5e-11	5.3e-15	3.2e-11	NA	3.3e-12	0.119347	0.0152626	61.1455	0.102039	0.0153766	44.0361	NA	48.5114
ukb-b-17952	rs17507577	11	15243059	0.281434	G	A	0.926776	1	15.1187	0.0001	0.926145	1	13.2818	0.00027	3.5e-05	0.00011	NA	0.00025	-0.0747825	0.0180821	17.1043	-0.0692184	0.0179447	14.8789	NA	13.4282
ukb-b-17952	rs7123564	11	68362164	0.750478	C	T	0.741349	0.998384	9.06961	0.0026	0.741909	0.998384	26.1857	3.1e-07	0.0029	2.1e-07	NA	9.5e-08	0.0322153	0.010815	8.87299	0.0557052	0.010727	26.9669	NA	28.4691
ukb-b-17952	rs611523	11	86854857	0.95258	G	T	0.687124	1	30.704	3e-08	0.685057	1	27.245	1.8e-07	7.4e-08	1.1e-07	NA	1.9e-07	0.0548827	0.0102007	28.9474	0.0536016	0.0101095	28.1122	NA	27.1067
ukb-b-17952	rs7952251	11	112433438	1.19275	G	A	0.455392	0.986223	10.8402	0.00099	0.45253	0.986223	43.2969	4.7e-11	0.00089	4e-11	NA	1e-10	0.0318665	0.00959304	11.0346	0.0624537	0.00945727	43.6099	NA	41.7881
ukb-b-17952	rs12424790	12	1638069	0.0304174	T	C	0.92867	0.995344	14.5715	0.00013	0.92496	0.995344	14.9218	0.00011	9.1e-05	8.3e-05	NA	8e-05	0.0723755	0.0184889	15.3236	0.0704895	0.0179081	15.4935	NA	15.5531
ukb-b-17952	rs117481343	12	13328208	0.292849	C	T	0.972082	0.943048	29.6648	5.1e-08	0.970737	0.943048	6.80842	0.0091	5e-08	0.011	NA	0.01	-0.160763	0.0294853	29.7276	-0.0723261	0.0285806	6.40393	NA	6.59477
ukb-b-17952	rs6538224	12	90473496	1.03498	A	G	0.591578	0.996561	18.4427	1.8e-05	0.588689	0.996561	21.1827	4.2e-06	1e-05	8e-06	NA	3.6e-06	-0.0423158	0.00959709	19.4414	-0.0427081	0.00956189	19.9495	NA	21.4683
ukb-b-17952	rs117645784	13	93845208	0.892372	G	A	0.987645	0.927137	13.3246	0.00026	0.988569	0.927137	20.6255	5.6e-06	0.00018	1.1e-05	NA	2.2e-05	0.16777	0.04476	14.0491	0.203111	0.0461677	19.355	NA	18.0147
ukb-b-17952	rs35107139	14	54419106	0.480903	A	C	0.592484	0.933083	28.5775	9e-08	0.599544	0.933083	22.2401	2.4e-06	5.5e-08	2e-06	NA	1.3e-06	-0.0540617	0.0099476	29.5354	-0.0472982	0.00995185	22.5882	NA	23.407
ukb-b-17952	rs4906321	14	103878882	1.12408	T	C	0.332659	0.988017	17.8553	2.4e-05	0.332534	0.988017	16.6396	4.5e-05	3.1e-05	7.4e-05	NA	7.9e-05	-0.0418283	0.0100421	17.3497	-0.0398651	0.0100609	15.7003	NA	15.5717
ukb-b-17952	rs4790881	17	2068932	0.0690297	C	A	0.300013	0.996747	42.6511	6.5e-11	0.304275	0.996747	20.1036	7.3e-06	3.7e-11	5.5e-06	NA	1.7e-06	-0.068689	0.0103857	43.7428	-0.0464127	0.0102095	20.6662	NA	22.8571
ukb-b-17952	rs80107551	17	41808374	0.672974	C	T	0.91902	0.990502	24.5536	7.2e-07	0.921622	0.990502	8.68164	0.0032	5.8e-07	0.003	NA	0.0032	-0.0869644	0.0174056	24.9635	-0.0527547	0.0177887	8.79491	NA	8.66293
ukb-b-17952	rs1941749	18	13722308	0.398721	A	G	0.637588	0.999835	18.9808	1.3e-05	0.638455	0.999835	30.1888	3.9e-08	6e-06	1.1e-07	NA	8.7e-08	0.0442238	0.00977138	20.4833	0.0521506	0.0098171	28.2197	NA	28.651
ukb-b-17952	rs10411210	19	33532300	0.554092	C	T	0.908175	1	21.17	4.2e-06	0.90869	1	42.6461	6.6e-11	2.8e-06	1.2e-11	NA	1.8e-11	-0.076278	0.016293	21.9178	-0.110963	0.0163533	46.0412	NA	45.1892
ukb-b-17952	rs34050416	20	6457164	0.21356	G	A	0.793183	0.98247	17.7289	2.5e-05	0.789481	0.98247	24.6405	6.9e-07	3.8e-05	9.7e-07	NA	1.1e-06	-0.0483402	0.0117359	16.9663	-0.0568514	0.0116081	23.9862	NA	23.6851
ukb-b-17952	rs34952318	20	11177055	0.311349	G	A	0.953237	1	20.0761	7.4e-06	0.953028	1	15.8712	6.8e-05	1.2e-05	0.00013	NA	0.00017	0.0992677	0.0226883	19.1431	0.0863872	0.0225873	14.6275	NA	14.1903
ukb-b-17952	rs9606138	22	19676393	0.104007	G	A	0.895169	0.961701	47.6788	5e-12	0.894079	0.961701	57.0514	4.2e-14	9.3e-13	3.7e-14	NA	3.3e-14	0.112215	0.0157163	50.9796	0.117823	0.0155656	57.296	NA	57.5743
ukb-b-17952	rs9608698	22	29134559	0.338654	G	C	0.447471	0.991373	10.2039	0.0014	0.449397	0.991373	23.0269	1.6e-06	0.0024	3.3e-06	NA	7.6e-06	-0.0289515	0.00954673	9.19675	-0.0440938	0.00948095	21.6297	NA	20.0445
ukb-b-7212	rs72634826	1	1601052	0.0153504	G	A	0.739935	0.969697	52.3426	4.7e-13	0.740294	0.969697	25.92	3.6e-07	2.1e-12	5.6e-06	NA	NA	0.0184393	0.00262473	49.3536	0.0118347	0.00260574	20.6276	NA	NA
ukb-b-7212	rs7537581	1	2725475	0.0352552	C	A	0.467111	0.981582	24.2976	8.3e-07	0.469429	0.981582	41.9738	9.3e-11	3.2e-05	9.8e-10	NA	NA	-0.00952469	0.00229012	17.2976	-0.0139161	0.00227686	37.3562	NA	NA
ukb-b-7212	rs10779795	1	6677064	0.153978	A	G	0.66251	0.998314	27.177	1.9e-07	0.661582	0.998314	25.0568	5.6e-07	3.4e-07	1.2e-06	NA	NA	0.0122429	0.00240123	25.9956	0.0116133	0.00238811	23.6483	NA	NA
ukb-b-7212	rs6701524	1	11198502	0.225654	A	G	0.762079	0.999232	10.5107	0.0012	0.76247	0.999232	16.299	5.4e-05	0.0005	3.7e-06	NA	NA	-0.00926144	0.00266204	12.104	-0.0122523	0.00264916	21.3904	NA	NA
ukb-b-7212	rs10799778	1	23313353	0.461072	T	G	0.166431	0.996666	17.6385	2.7e-05	0.166193	0.996666	19.2621	1.1e-05	1.4e-06	3.9e-06	NA	NA	0.0147115	0.00304798	23.2964	0.0139867	0.00302833	21.3315	NA	NA
ukb-b-7212	rs3766823	1	32197257	0.560943	G	A	0.828137	1	23.8544	1e-06	0.827851	1	35.4346	2.6e-09	1.9e-06	5.4e-09	NA	NA	-0.0143136	0.00300524	22.6851	-0.0174431	0.00299048	34.0222	NA	NA
ukb-b-7212	rs3737992	1	33234128	0.567565	G	A	0.830851	0.999117	25.0268	5.7e-07	0.831165	0.999117	57.3777	3.6e-14	2.8e-06	5.6e-11	NA	NA	0.0141667	0.00302264	21.9667	0.0197149	0.00300853	42.9418	NA	NA
ukb-b-7212	rs12031634	1	34584393	0.589433	G	A	0.70373	0.989638	5.73692	0.017	0.703327	0.989638	28.9674	7.4e-08	0.0016	9.8e-09	NA	NA	0.00785889	0.00249109	9.95275	0.0142332	0.00248195	32.8869	NA	NA
ukb-b-7212	rs12144626	1	47670525	0.739287	T	C	0.417369	0.994618	37.7901	7.9e-10	0.417051	0.994618	34.4346	4.4e-09	6.9e-09	7.1e-07	NA	NA	0.0133503	0.00230458	33.5579	0.0113669	0.00229226	24.59	NA	NA
ukb-b-7212	rs1167311	1	49996959	0.760623	G	A	0.319078	0.980673	60.1482	8.8e-15	0.318271	0.980673	29.8371	4.7e-08	1.2e-13	3.3e-07	NA	NA	0.0181253	0.00244347	55.0248	0.0124806	0.00244505	26.0554	NA	NA
ukb-b-7212	rs12140153	1	62579891	0.915857	G	T	0.905559	0.948552	48.0426	4.2e-12	0.905879	0.948552	35.3859	2.7e-09	5.3e-13	8.7e-11	NA	NA	0.0286532	0.00396977	52.0972	0.0257158	0.00396384	42.0889	NA	NA
ukb-b-7212	rs11208779	1	66417145	0.971098	G	C	0.47008	0.99606	39.8995	2.7e-10	0.472169	0.99606	25.6422	4.1e-07	7.7e-10	1.9e-06	NA	NA	-0.013992	0.00227439	37.8468	-0.0107937	0.00226703	22.6689	NA	NA
ukb-b-7212	rs2568958	1	72765116	1.03315	G	A	0.395675	1	51.1278	8.7e-13	0.397008	1	42.7145	6.3e-11	1.5e-15	2.1e-15	NA	NA	-0.0184529	0.00231436	63.5722	-0.0182701	0.00230182	63.0002	NA	NA
ukb-b-7212	rs3845344	1	75001480	1.04316	C	T	0.608787	0.997983	30.1495	4e-08	0.608874	0.997983	17.1945	3.4e-05	4.6e-07	8.3e-05	NA	NA	-0.011713	0.00232275	25.4292	-0.00909088	0.0023107	15.4783	NA	NA
ukb-b-7212	rs34517439	1	78450517	1.07439	C	A	0.878697	0.971771	103.283	2.9e-24	0.877944	0.971771	98.5268	3.2e-23	5.6e-22	4.1e-21	NA	NA	-0.0338364	0.00351107	92.8729	-0.032912	0.00348969	88.9477	NA	NA
ukb-b-7212	rs6688826	1	80812329	1.08976	T	C	0.701892	0.998397	36.4615	1.6e-09	0.701734	0.998397	12.95	0.00032	9.4e-09	0.00091	NA	NA	-0.0142019	0.00247394	32.9546	-0.00816699	0.00246305	10.9945	NA	NA
ukb-b-7212	rs11165643	1	96924097	1.26541	C	T	0.410043	0.998055	70.0367	5.8e-17	0.409645	0.998055	30.0865	4.1e-08	5e-16	3.8e-09	NA	NA	-0.0186953	0.00230461	65.8067	-0.0135004	0.00229067	34.7348	NA	NA
ukb-b-7212	rs12072739	1	98315893	1.27831	A	G	0.774662	1	37.1871	1.1e-09	0.776179	1	20.2969	6.6e-06	2.6e-09	2.1e-05	NA	NA	-0.0161734	0.00271617	35.4561	-0.0115283	0.00271266	18.0608	NA	NA
ukb-b-7212	rs1730851	1	107596443	1.3573	A	G	0.342981	0.993028	36.1314	1.8e-09	0.343526	0.993028	19.191	1.2e-05	1.1e-07	3.7e-05	NA	NA	0.0127425	0.00239938	28.2042	0.00986508	0.00238972	17.0415	NA	NA
ukb-b-7212	rs17024393	1	110154688	1.38908	T	C	0.974233	0.990752	28.2861	1e-07	0.973961	0.990752	60.2291	8.4e-15	5.5e-09	1.2e-15	NA	NA	-0.0418063	0.00716968	34.0003	-0.0569624	0.00711342	64.1238	NA	NA
ukb-b-7212	rs12723378	1	111421645	1.41692	C	G	0.677569	0.979469	6.57636	0.01	0.677778	0.979469	16.3239	5.3e-05	0.0016	1.5e-05	NA	NA	0.00774466	0.00245452	9.95568	0.0105694	0.00244158	18.7396	NA	NA
ukb-b-7212	rs115584674	1	150346106	1.65793	A	G	0.94122	1	9.25564	0.0023	0.941439	1	14.6472	0.00013	0.00065	8.5e-07	NA	NA	0.0164156	0.00481357	11.6301	0.0236061	0.0047954	24.2324	NA	NA
ukb-b-7212	rs61813324	1	156049877	1.70074	C	T	0.864629	0.967357	22.6593	1.9e-06	0.863953	0.967357	37.3574	9.8e-10	1.3e-06	8.7e-10	NA	NA	-0.0162728	0.00335704	23.497	-0.0204965	0.00334314	37.5882	NA	NA
ukb-b-7212	rs1778830	1	156489974	1.70633	G	A	0.638269	0.991642	13.8454	0.0002	0.637498	0.991642	27.7785	1.4e-07	0.00019	3.2e-07	NA	NA	-0.00883099	0.00236375	13.9578	-0.0120301	0.00235298	26.14	NA	NA
ukb-b-7212	rs16847271	1	174605170	1.95136	G	T	0.889424	0.99898	10.2727	0.0014	0.889192	0.99898	21.081	4.4e-06	0.00029	2.2e-06	NA	NA	-0.0130948	0.00361296	13.1363	-0.0169975	0.00358794	22.443	NA	NA
ukb-b-7212	rs79518326	1	174946883	1.95148	C	A	0.971246	0.973148	22.1099	2.6e-06	0.971466	0.973148	21.8943	2.9e-06	6e-07	3.7e-07	NA	NA	0.0342505	0.00686369	24.9012	0.0348621	0.00685682	25.8501	NA	NA
ukb-b-7212	rs543874	1	177889480	1.98825	A	G	0.795161	1	181.871	1.9e-41	0.794284	1	154.024	2.3e-35	3.4e-40	7.4e-33	NA	NA	-0.0372318	0.00280551	176.118	-0.0333553	0.0027938	142.541	NA	NA
ukb-b-7212	rs815163	1	190294726	2.09827	T	C	0.436934	0.999197	30.805	2.9e-08	0.436619	0.999197	30.739	3e-08	1.4e-07	6.8e-08	NA	NA	0.0120288	0.00228362	27.7458	0.0122652	0.00227255	29.1287	NA	NA
ukb-b-7212	rs76702514	1	195148296	2.13223	C	G	0.789425	0.985708	20.2557	6.8e-06	0.789287	0.985708	16.6117	4.6e-05	2.8e-06	2.5e-05	NA	NA	0.0130951	0.00279724	21.9158	0.0117407	0.00278328	17.7941	NA	NA
ukb-b-7212	rs2678204	1	201800511	2.19726	T	G	0.659604	0.995611	58.1962	2.4e-14	0.660047	0.995611	80.7641	2.5e-19	9.2e-12	1.5e-16	NA	NA	-0.0162842	0.00238831	46.4891	-0.019708	0.00238667	68.1867	NA	NA
ukb-b-7212	rs7539903	1	209208033	2.30774	T	A	0.384095	0.995851	12.7789	0.00035	0.384905	0.995851	30.0222	4.3e-08	0.00013	1.8e-07	NA	NA	0.00889411	0.00232869	14.5875	0.0121259	0.00232249	27.2595	NA	NA
ukb-b-7212	rs12034991	1	210145298	2.32339	A	G	0.632478	0.994492	13.343	0.00026	0.631986	0.994492	28.4924	9.4e-08	0.00093	5.1e-07	NA	NA	-0.00778763	0.00235288	10.955	-0.0117475	0.00233981	25.2077	NA	NA
ukb-b-7212	rs2494196	1	219762581	2.43737	C	A	0.714279	0.997666	40.3199	2.2e-10	0.713672	0.997666	31.988	1.6e-08	3e-10	3.9e-07	NA	NA	-0.0157813	0.00250466	39.6994	-0.0126834	0.00249969	25.7454	NA	NA
ukb-b-7212	rs10915840	1	225668524	2.49375	G	A	0.725712	0.988472	18.7683	1.5e-05	0.725827	0.988472	21.3969	3.7e-06	7.8e-06	2.1e-05	NA	NA	0.0114321	0.00255646	19.9974	0.0108247	0.00254192	18.1348	NA	NA
ukb-b-7212	rs12042959	1	243533273	2.82744	A	G	0.855976	0.985729	21.0364	4.5e-06	0.856152	0.985729	15.6987	7.4e-05	3.8e-06	4.6e-05	NA	NA	0.0149948	0.00324524	21.3494	0.0131665	0.00323206	16.5952	NA	NA
ukb-b-7212	rs383701	1	243842288	2.82861	G	A	0.13076	0.997907	11.0043	0.00091	0.131482	0.997907	25.2598	5e-07	0.0026	1.1e-07	NA	NA	0.0101349	0.00336994	9.04464	0.0177141	0.003341	28.1115	NA	NA
ukb-b-7212	rs62107261	2	422144	0.00537716	T	C	0.952067	0.992935	124.3	7.2e-29	0.951297	0.992935	153.894	2.4e-35	8.1e-30	1e-36	NA	NA	0.0602847	0.00531505	128.647	0.0666021	0.00526146	160.237	NA	NA
ukb-b-7212	rs6744646	2	628504	0.00817395	A	G	0.171244	0.997973	196.29	1.3e-44	0.172129	0.997973	160.391	9.3e-37	8e-45	7.9e-37	NA	NA	-0.0421669	0.00300174	197.332	-0.0379281	0.00299172	160.724	NA	NA
ukb-b-7212	rs62124758	2	12847169	0.294519	C	T	0.856153	0.96767	13.7812	0.00021	0.856036	0.96767	19.1839	1.2e-05	0.0005	1.5e-05	NA	NA	-0.0114142	0.00327977	12.1117	-0.0141096	0.00325926	18.7409	NA	NA
ukb-b-7212	rs59086897	2	25145173	0.457047	T	A	0.51247	0.997779	101.513	7.1e-24	0.512336	0.997779	88.629	4.8e-21	8.5e-22	2.1e-18	NA	NA	-0.0217327	0.0022654	92.0321	-0.0197309	0.0022546	76.5873	NA	NA
ukb-b-7212	rs12475388	2	27039792	0.471581	G	A	0.514172	0.987285	35.2974	2.8e-09	0.514408	0.987285	12.1838	0.00048	1.5e-08	0.00041	NA	NA	0.0129192	0.00228134	32.0697	0.00801447	0.00226661	12.5025	NA	NA
ukb-b-7212	rs6726271	2	36536198	0.590125	C	T	0.909316	0.993898	16.7034	4.4e-05	0.910323	0.993898	5.46821	0.019	1.8e-05	0.0029	NA	NA	-0.0169833	0.00396194	18.3751	-0.0117765	0.00395713	8.85678	NA	NA
ukb-b-7212	rs13410783	2	36789166	0.594244	A	G	0.630693	0.998041	25.3934	4.7e-07	0.630229	0.998041	28.133	1.1e-07	5.9e-07	3.2e-09	NA	NA	-0.0117218	0.00234673	24.9495	-0.0138493	0.00233965	35.0392	NA	NA
ukb-b-7212	rs12468176	2	41655064	0.656671	C	G	0.36431	0.994985	9.65239	0.0019	0.3648	0.994985	19.0098	1.3e-05	0.0009	1.5e-05	NA	NA	-0.00781694	0.00235437	11.0236	-0.0101555	0.0023478	18.7101	NA	NA
ukb-b-7212	rs35809007	2	47019521	0.736977	G	A	0.636881	0.989912	13.6464	0.00022	0.636808	0.989912	22.2236	2.4e-06	0.00013	1.8e-07	NA	NA	0.00904826	0.00236294	14.6631	0.0122886	0.0023552	27.2238	NA	NA
ukb-b-7212	rs10187101	2	50742227	0.783958	C	T	0.636111	0.997069	23.0612	1.6e-06	0.636666	0.997069	31.0971	2.5e-08	5.8e-06	3.6e-08	NA	NA	0.0106669	0.00235366	20.5394	0.0129284	0.00234675	30.3496	NA	NA
ukb-b-7212	rs7607923	2	55323183	0.827838	G	A	0.6317	0.986246	11.8309	0.00058	0.630826	0.986246	15.6365	7.7e-05	8.1e-05	5.4e-06	NA	NA	0.00932039	0.00236523	15.5282	0.010717	0.00235564	20.6979	NA	NA
ukb-b-7212	rs1861410	2	58933591	0.849954	C	T	0.445155	0.99206	36.1996	1.8e-09	0.444108	0.99206	63.1264	1.9e-15	1.4e-09	2.3e-15	NA	NA	0.0138546	0.00228579	36.7378	0.0180552	0.00227894	62.768	NA	NA
ukb-b-7212	rs7575523	2	59335104	0.858262	T	G	0.396489	0.992729	80.5386	2.9e-19	0.397038	0.992729	38.7353	4.9e-10	1.2e-17	5.2e-09	NA	NA	0.0198733	0.00232326	73.1724	0.0135258	0.0023153	34.1282	NA	NA
ukb-b-7212	rs4672338	2	60217457	0.865605	C	T	0.662945	0.9973	22.0936	2.6e-06	0.664497	0.9973	11.6579	0.00064	2e-06	0.00057	NA	NA	-0.0114061	0.00239809	22.6226	-0.00823828	0.00239097	11.872	NA	NA
ukb-b-7212	rs2861685	2	67837553	0.938426	T	C	0.589077	0.998323	31.0044	2.6e-08	0.586684	0.998323	24.3213	8.2e-07	1.3e-10	1.1e-07	NA	NA	0.0147815	0.0022985	41.3568	0.0121445	0.00228578	28.2288	NA	NA
ukb-b-7212	rs396354	2	86850022	1.16181	T	C	0.284251	0.993442	21.853	2.9e-06	0.284447	0.993442	20.0429	7.6e-06	9e-06	6.6e-06	NA	NA	0.0111728	0.00251604	19.7189	0.0113138	0.00251034	20.3119	NA	NA
ukb-b-7212	rs11691869	2	100805996	1.22193	C	A	0.637381	0.992594	38.6768	5e-10	0.638764	0.992594	44.909	2.1e-11	4.8e-11	8.6e-12	NA	NA	0.0155441	0.00236321	43.2638	0.0160727	0.00235411	46.615	NA	NA
ukb-b-7212	rs264948	2	104301541	1.24979	C	T	0.529693	0.999579	16.4273	5.1e-05	0.531943	0.999579	21.2862	4e-06	7.8e-05	2.6e-06	NA	NA	0.00896382	0.00226834	15.616	0.01061	0.00225677	22.1032	NA	NA
ukb-b-7212	rs745249	2	105460333	1.26248	C	T	0.718196	0.99183	30.6836	3e-08	0.718032	0.99183	18.369	1.8e-05	3.7e-08	1.5e-05	NA	NA	-0.0139235	0.00252948	30.2991	-0.0108963	0.00251337	18.7952	NA	NA
ukb-b-7212	rs3748916	2	113984033	1.3548	G	A	0.527722	0.998955	18.4198	1.8e-05	0.527026	0.998955	14.2613	0.00016	4.9e-05	0.00014	NA	NA	0.009193	0.00226474	16.4771	0.00857287	0.00225628	14.4366	NA	NA
ukb-b-7212	rs1446585	2	136407479	1.5855	A	G	0.755691	1	103.182	3.1e-24	0.75509	1	101.462	7.3e-24	8.6e-09	2.6e-06	NA	NA	0.0148774	0.0025845	33.136	0.0120957	0.00257225	22.1124	NA	NA
ukb-b-7212	rs2381404	2	144035442	1.64954	T	C	0.755897	0.994561	25.5956	4.2e-07	0.756273	0.994561	14.1227	0.00017	5.4e-06	0.00086	NA	NA	-0.0120407	0.00264656	20.6984	-0.00876158	0.0026299	11.099	NA	NA
ukb-b-7212	rs77149883	2	145879854	1.66724	G	A	0.940196	0.943365	5.06709	0.024	0.939994	0.943365	23.213	1.5e-06	0.0057	1.2e-07	NA	NA	-0.0135969	0.00491866	7.64159	-0.0258368	0.00488706	27.9501	NA	NA
ukb-b-7212	rs429343	2	147903382	1.67718	A	G	0.423392	0.996823	28.3539	1e-07	0.423481	0.996823	37.4084	9.6e-10	7.6e-08	2.6e-09	NA	NA	0.0123349	0.00229412	28.9093	0.0136341	0.00228943	35.4647	NA	NA
ukb-b-7212	rs72866851	2	154842750	1.73758	A	T	0.897607	0.996614	17.4588	2.9e-05	0.897923	0.996614	10.4882	0.0012	1.5e-05	2.9e-05	NA	NA	-0.0162008	0.00373903	18.7739	-0.0155615	0.00372373	17.4642	NA	NA
ukb-b-7212	rs13389219	2	165528876	1.8149	C	T	0.607402	0.999694	24.3084	8.2e-07	0.607738	0.999694	18.5896	1.6e-05	6.3e-08	2.3e-06	NA	NA	-0.0125372	0.00231718	29.2739	-0.0109134	0.00230883	22.3428	NA	NA
ukb-b-7212	rs12477385	2	166144850	1.81973	G	T	0.774787	0.993073	32.0781	1.5e-08	0.774149	0.993073	11.6905	0.00063	1.4e-09	0.00027	NA	NA	0.016459	0.00271873	36.65	0.00986779	0.00270669	13.2912	NA	NA
ukb-b-7212	rs62182430	2	172772837	1.89983	G	A	0.727668	0.999284	6.17597	0.013	0.727029	0.999284	23.5461	1.2e-06	0.0058	5.3e-08	NA	NA	-0.00702195	0.00254374	7.62027	-0.013757	0.0025283	29.607	NA	NA
ukb-b-7212	rs34234296	2	175166636	1.94372	G	A	0.607375	0.97485	18.8687	1.4e-05	0.607658	0.97485	25.68	4e-07	5.8e-06	2.6e-08	NA	NA	0.0106333	0.0023458	20.5474	0.0129924	0.0023354	30.9498	NA	NA
ukb-b-7212	rs2216931	2	181599070	2.00435	C	A	0.337546	0.994507	25.3285	4.8e-07	0.338541	0.994507	37.373	9.8e-10	6.1e-08	4.2e-11	NA	NA	-0.0129918	0.0023986	29.3375	-0.0157571	0.00238843	43.5238	NA	NA
ukb-b-7212	rs79847714	2	193865203	2.09678	T	C	0.771922	0.995197	33.612	6.7e-09	0.771636	0.995197	19.2542	1.1e-05	5.1e-08	3.5e-05	NA	NA	0.0147336	0.00270422	29.6846	0.0111349	0.00268951	17.1405	NA	NA
ukb-b-7212	rs4625888	2	204101157	2.15751	C	T	0.442799	0.998854	14.2802	0.00016	0.441692	0.998854	14.2891	0.00016	3.3e-05	2.5e-06	NA	NA	-0.00946833	0.00228135	17.2252	-0.0106744	0.00226898	22.1323	NA	NA
ukb-b-7212	rs4482463	2	205375909	2.17326	C	A	0.0768697	0.990042	30.7487	2.9e-08	0.0770246	0.990042	22.859	1.7e-06	2.7e-09	4.2e-08	NA	NA	0.0253877	0.00426664	35.4059	0.0232601	0.00424215	30.0643	NA	NA
ukb-b-7212	rs1263629	2	207936911	2.20834	A	G	0.855637	0.987686	17.5836	2.7e-05	0.856873	0.987686	16.1498	5.9e-05	2.4e-05	6.4e-06	NA	NA	-0.0136991	0.00324544	17.817	-0.0146032	0.00323529	20.3736	NA	NA
ukb-b-7212	rs73985439	2	212299249	2.24441	A	C	0.693011	0.993873	17.9571	2.3e-05	0.692377	0.993873	23.1713	1.5e-06	3.3e-05	4.6e-06	NA	NA	-0.0102291	0.00246347	17.2417	-0.0112195	0.00244764	21.0111	NA	NA
ukb-b-7212	rs13427822	2	213414265	2.26204	A	G	0.728431	0.975811	26.6781	2.4e-07	0.729189	0.975811	23.1405	1.5e-06	3.7e-08	4.7e-06	NA	NA	0.0141962	0.00257867	30.3075	0.0117414	0.00256498	20.9543	NA	NA
ukb-b-7212	rs284532	2	217332057	2.30218	T	G	0.477635	0.994272	26.1052	3.2e-07	0.476574	0.994272	7.23275	0.0072	3.8e-07	0.0011	NA	NA	0.0115228	0.00226959	25.7763	0.00737714	0.0022609	10.6467	NA	NA
ukb-b-7212	rs10209821	2	228980358	2.47863	C	T	0.657937	1	28.3994	9.9e-08	0.656816	1	24.7934	6.4e-07	2.2e-09	5.8e-08	NA	NA	-0.0142795	0.00238735	35.7761	-0.0128746	0.0023727	29.4432	NA	NA
ukb-b-7212	rs2433733	2	230816703	2.50239	G	A	0.322486	0.998135	41.0832	1.5e-10	0.322039	0.998135	21.4888	3.6e-06	1e-11	2e-07	NA	NA	0.0165068	0.00242646	46.2786	0.0125453	0.00241369	27.0145	NA	NA
ukb-b-7212	rs7568228	2	236848488	2.62148	G	C	0.471943	0.998837	18.0478	2.2e-05	0.473859	0.998837	10.0646	0.0015	8.1e-06	0.0015	NA	NA	0.01012	0.00226771	19.9151	0.00717263	0.00225971	10.0752	NA	NA
ukb-b-7212	rs113885243	3	10055671	0.255473	C	T	0.90122	0.997074	19.7147	9e-06	0.901536	0.997074	25.6485	4.1e-07	1.2e-05	1.6e-06	NA	NA	-0.0166424	0.00380545	19.1259	-0.0182028	0.00379737	22.9779	NA	NA
ukb-b-7212	rs1801282	3	12393125	0.297782	C	G	0.880401	1	47.7215	4.9e-12	0.880518	1	44.1446	3e-11	1.2e-11	1.3e-10	NA	NA	-0.023632	0.0034864	45.946	-0.0223033	0.00347229	41.2578	NA	NA
ukb-b-7212	rs361222	3	12922716	0.30283	A	T	0.367973	0.990127	21.9646	2.8e-06	0.367018	0.990127	13.9895	0.00018	4.5e-06	0.00052	NA	NA	0.0108205	0.00235995	21.0226	0.00816785	0.00235424	12.0369	NA	NA
ukb-b-7212	rs7619139	3	25110415	0.461814	T	A	0.41147	0.992357	10.1762	0.0014	0.411261	0.992357	25.0463	5.6e-07	0.00041	9.6e-07	NA	NA	-0.00817005	0.00231009	12.5081	-0.011271	0.00230013	24.0116	NA	NA
ukb-b-7212	rs13097918	3	35676330	0.59593	T	A	0.787745	0.995999	13.4373	0.00025	0.787699	0.995999	19.9754	7.8e-06	6.9e-06	3.8e-06	NA	NA	-0.012478	0.00277555	20.2112	-0.012779	0.00276544	21.3533	NA	NA
ukb-b-7212	rs754635	3	42305131	0.652861	C	G	0.113437	0.99768	10.7151	0.0011	0.113392	0.99768	38.196	6.4e-10	0.0009	2e-11	NA	NA	-0.0118578	0.00357012	11.0317	-0.0238722	0.00355941	44.981	NA	NA
ukb-b-7212	rs28350	3	42418446	0.656655	A	G	0.179375	0.989196	18.9733	1.3e-05	0.179402	0.989196	13.7775	0.00021	1.3e-07	6.4e-07	NA	NA	0.0156779	0.00296974	27.8699	0.014693	0.00295097	24.7909	NA	NA
ukb-b-7212	rs9863890	3	43978076	0.66649	A	G	0.590435	0.999615	16.7806	4.2e-05	0.59018	0.999615	26.0699	3.3e-07	1.1e-05	2e-07	NA	NA	0.0101401	0.00230258	19.3933	0.0119056	0.00229019	27.0245	NA	NA
ukb-b-7212	rs1554654	3	44044344	0.666731	C	T	0.529136	0.993283	18.6057	1.6e-05	0.529771	0.993283	40.3921	2.1e-10	2.5e-06	1.1e-10	NA	NA	0.0107198	0.00227705	22.1631	0.0146339	0.00226596	41.7076	NA	NA
ukb-b-7212	rs9843653	3	49920571	0.690242	T	C	0.489054	0.996774	102.587	4.1e-24	0.48784	0.996774	135.258	2.9e-31	6.6e-20	2.3e-27	NA	NA	-0.0206994	0.00226616	83.4318	-0.0245209	0.00226282	117.428	NA	NA
ukb-b-7212	rs17639996	3	61269668	0.807854	G	A	0.849713	0.987924	26.3317	2.9e-07	0.850119	0.987924	38.4573	5.6e-10	2.9e-07	1e-10	NA	NA	0.0163425	0.00318596	26.312	0.0205255	0.00317707	41.7383	NA	NA
ukb-b-7212	rs9968060	3	62471282	0.82953	C	T	0.357955	0.962185	23.5731	1.2e-06	0.356819	0.962185	12.8678	0.00033	1.3e-06	0.00038	NA	NA	-0.0116608	0.00241191	23.3743	-0.00852704	0.00239792	12.6453	NA	NA
ukb-b-7212	rs6782714	3	71684845	0.960183	C	T	0.591545	0.979001	13.63	0.00022	0.589592	0.979001	11.6862	0.00063	4.4e-05	0.00022	NA	NA	0.00952415	0.00233008	16.7075	0.00859601	0.00232292	13.6938	NA	NA
ukb-b-7212	rs75557510	3	84321469	1.08635	A	G	0.939447	0.977084	15.1623	9.9e-05	0.938847	0.977084	34.5647	4.1e-09	0.00022	1.1e-08	NA	NA	0.0177927	0.00481837	13.6358	0.0272347	0.00477093	32.5868	NA	NA
ukb-b-7212	rs9835772	3	85766025	1.0898	A	T	0.756062	0.997023	13.9455	0.00019	0.75686	0.997023	21.567	3.4e-06	0.0001	5.6e-07	NA	NA	-0.0102349	0.00263805	15.0522	-0.0131807	0.00263343	25.0513	NA	NA
ukb-b-7212	rs11914525	3	85880768	1.09006	A	G	0.645346	0.99686	38.7945	4.7e-10	0.646173	0.99686	50.4732	1.2e-12	3.6e-10	2e-12	NA	NA	0.0148591	0.00237045	39.2938	0.0166101	0.00236239	49.4356	NA	NA
ukb-b-7212	rs6419869	3	88263487	1.09744	T	G	0.114113	0.999082	25.7845	3.8e-07	0.113594	0.999082	12.697	0.00037	1.3e-09	9.1e-06	NA	NA	-0.0215859	0.00355952	36.7753	-0.0157806	0.00355626	19.6905	NA	NA
ukb-b-7212	rs1454687	3	94038085	1.10452	C	G	0.48389	0.998442	20.1399	7.2e-06	0.485418	0.998442	66.1606	4.2e-16	1.3e-06	6.2e-18	NA	NA	0.0109529	0.00226574	23.3691	0.0195008	0.00226008	74.4481	NA	NA
ukb-b-7212	rs1436348	3	104612668	1.16631	A	G	0.417768	0.999072	14.7403	0.00012	0.416761	0.999072	31.0818	2.5e-08	4e-06	1.8e-09	NA	NA	-0.0105897	0.00229736	21.2474	-0.0137811	0.00229206	36.1504	NA	NA
ukb-b-7212	rs1471093	3	108031094	1.2024	G	A	0.38371	0.987564	23.9932	9.7e-07	0.382775	0.987564	12.8008	0.00035	9.7e-08	5.2e-05	NA	NA	-0.0124956	0.00234335	28.4342	-0.00944436	0.00233421	16.3707	NA	NA
ukb-b-7212	rs9839081	3	123051230	1.35639	G	A	0.675238	0.968046	9.88643	0.0017	0.674607	0.968046	29.4839	5.6e-08	0.00048	3e-09	NA	NA	0.00857966	0.00245893	12.1744	0.0145351	0.00244956	35.2096	NA	NA
ukb-b-7212	rs12498044	3	131595531	1.44349	G	A	0.723771	0.998974	40.1061	2.4e-10	0.72245	0.998974	55.3229	1e-13	3.8e-10	1.1e-13	NA	NA	-0.0158825	0.00253698	39.1928	-0.0187457	0.00252536	55.1009	NA	NA
ukb-b-7212	rs1471740	3	136328270	1.4941	T	C	0.260204	0.995701	15.3267	9e-05	0.259073	0.995701	35.2619	2.9e-09	5.3e-05	4.9e-09	NA	NA	-0.0104729	0.00259048	16.3446	-0.0150797	0.00257769	34.2235	NA	NA
ukb-b-7212	rs9851766	3	138121509	1.50528	A	G	0.843	0.999658	30.4435	3.4e-08	0.844712	0.999658	7.3819	0.0066	4.7e-09	0.019	NA	NA	0.0182352	0.00311335	34.3057	0.00730751	0.0031195	5.48744	NA	NA
ukb-b-7212	rs2312193	3	141188399	1.53815	T	C	0.613117	0.99475	70.6653	4.2e-17	0.613192	0.99475	30.4615	3.4e-08	5.3e-16	1.3e-06	NA	NA	-0.0189081	0.00233332	65.6669	-0.0112364	0.00232141	23.4287	NA	NA
ukb-b-7212	rs1568489	3	153673681	1.68302	A	G	0.426888	0.993547	31.0262	2.5e-08	0.427018	0.993547	44.4492	2.6e-11	1.5e-07	5.1e-10	NA	NA	-0.0120775	0.00229819	27.6175	-0.014234	0.00228978	38.6425	NA	NA
ukb-b-7212	rs9289970	3	156301324	1.70946	A	C	0.850054	0.999117	9.95994	0.0016	0.849754	0.999117	16.7271	4.3e-05	0.00049	3.5e-05	NA	NA	0.0110838	0.00317733	12.169	0.0130884	0.00316485	17.1028	NA	NA
ukb-b-7212	rs6444950	3	170602073	1.79806	G	A	0.763439	0.998174	24.4406	7.7e-07	0.761454	0.998174	26.6229	2.5e-07	7.6e-07	2.6e-06	NA	NA	-0.0131895	0.00266637	24.4689	-0.0124609	0.00265326	22.0567	NA	NA
ukb-b-7212	rs529200	3	173114305	1.84784	A	G	0.47194	0.997745	35.3476	2.8e-09	0.472522	0.997745	21.1554	4.2e-06	3e-10	3.7e-06	NA	NA	-0.0143222	0.00227349	39.686	-0.0104783	0.00226323	21.4349	NA	NA
ukb-b-7212	rs963349	3	173681840	1.85915	G	C	0.734569	0.993347	15.6093	7.8e-05	0.732941	0.993347	10.9655	0.00093	7.5e-06	0.00017	NA	NA	0.0115169	0.00257157	20.0573	0.00964203	0.00255967	14.1896	NA	NA
ukb-b-7212	rs2606228	3	183537759	1.98793	A	C	0.353	0.979936	34.8519	3.6e-09	0.354319	0.979936	16.8482	4e-05	5.1e-08	0.001	NA	NA	0.0130457	0.00239536	29.6617	0.00781393	0.00238363	10.7464	NA	NA
ukb-b-7212	rs73052033	3	185828465	2.02129	T	C	0.815507	0.993758	28.8492	7.8e-08	0.814355	0.993758	42.4316	7.3e-11	6.1e-09	1.1e-12	NA	NA	0.0170355	0.00293011	33.8021	0.0206903	0.00290727	50.6479	NA	NA
ukb-b-7212	rs6774894	3	196116393	2.24963	T	A	0.642177	0.999537	28.3687	1e-07	0.641664	0.999537	13.8397	0.0002	8.2e-08	9.3e-06	NA	NA	-0.0126743	0.00236385	28.7478	-0.0104312	0.00235257	19.6599	NA	NA
ukb-b-7212	rs2051559	4	3298800	0.0330428	T	C	0.868183	0.993014	26.2395	3e-07	0.866686	0.993014	20.18	7e-06	5.9e-06	3.6e-05	NA	NA	-0.0152323	0.00336306	20.5145	-0.0137779	0.00333566	17.0609	NA	NA
ukb-b-7212	rs12642970	4	16601492	0.317116	G	C	0.558616	0.98933	19.9296	8e-06	0.558356	0.98933	4.62583	0.031	8.1e-07	0.0078	NA	NA	0.0113396	0.00229844	24.3402	0.00608395	0.00228524	7.08774	NA	NA
ukb-b-7212	rs7683620	4	18367227	0.339427	A	C	0.53528	0.998714	35.1072	3.1e-09	0.535382	0.998714	19.3336	1.1e-05	6.9e-11	1e-07	NA	NA	-0.0148594	0.00227823	42.541	-0.0120575	0.00226689	28.2912	NA	NA
ukb-b-7212	rs34811474	4	25408838	0.434657	G	A	0.76961	1	44.9031	2.1e-11	0.768734	1	37.8273	7.7e-10	2e-11	5.4e-10	NA	NA	0.0180671	0.00269477	44.9504	0.0166452	0.00268113	38.543	NA	NA
ukb-b-7212	rs73213484	4	28489339	0.489511	A	T	0.858474	0.996032	38.1046	6.7e-10	0.859075	0.996032	35.4109	2.7e-09	9.9e-10	1.9e-07	NA	NA	0.0199093	0.00325817	37.3393	0.016931	0.00325157	27.113	NA	NA
ukb-b-7212	rs2242189	4	38691024	0.602411	T	C	0.619028	0.981367	3.37828	0.066	0.618714	0.981367	15.6442	7.6e-05	0.0039	1.5e-06	NA	NA	0.00680861	0.00235758	8.34036	0.0112989	0.00234658	23.1847	NA	NA
ukb-b-7212	rs10938398	4	45186139	0.679845	G	A	0.565854	0.995669	124.671	6e-29	0.567133	0.995669	76.6973	2e-18	5.9e-29	1.1e-18	NA	NA	-0.0256117	0.0022935	124.703	-0.020201	0.00228858	77.9136	NA	NA
ukb-b-7212	rs3113509	4	52932825	0.694216	C	T	0.267812	0.993643	39.5805	3.1e-10	0.268257	0.993643	21.3657	3.8e-06	6.5e-08	2e-05	NA	NA	0.0138601	0.00256404	29.2203	0.0108966	0.00255577	18.1777	NA	NA
ukb-b-7212	rs6815910	4	55495793	0.714269	T	A	0.443762	0.996184	12.9373	0.00032	0.444873	0.996184	17.682	2.6e-05	6.2e-05	6.9e-07	NA	NA	0.00915223	0.0022855	16.0358	0.0112836	0.00227265	24.6507	NA	NA
ukb-b-7212	rs9917946	4	65651232	0.818812	T	G	0.595436	0.990731	27.0274	2e-07	0.594453	0.990731	18.7305	1.5e-05	5.4e-07	5.2e-05	NA	NA	0.0116094	0.00231726	25.0998	0.00935197	0.00231139	16.3705	NA	NA
ukb-b-7212	rs6847975	4	80812960	0.94458	G	A	0.643459	0.989886	19.548	9.8e-06	0.644219	0.989886	23.3797	1.3e-06	4e-05	6e-06	NA	NA	-0.0097871	0.00238237	16.8768	-0.0107275	0.00236963	20.4944	NA	NA
ukb-b-7212	rs4419475	4	96150044	1.09853	A	T	0.593077	0.995988	13.1884	0.00028	0.592252	0.995988	33.9673	5.6e-09	0.00034	3.1e-08	NA	NA	-0.00825807	0.00230734	12.8095	-0.0127393	0.00230151	30.6384	NA	NA
ukb-b-7212	rs1229984	4	100239319	1.13021	T	C	0.0271213	1	74.8757	5e-18	0.0273186	1	64.5607	9.4e-16	1.1e-08	9.9e-06	NA	NA	-0.0394416	0.00690791	32.5998	-0.0301934	0.00683333	19.5235	NA	NA
ukb-b-7212	rs13107325	4	103188709	1.15824	C	T	0.925177	1	60.1929	8.6e-15	0.925094	1	39.5493	3.2e-10	2.2e-13	8.9e-10	NA	NA	-0.0316498	0.00431482	53.8042	-0.0263177	0.00429521	37.5427	NA	NA
ukb-b-7212	rs11099020	4	130724902	1.39868	C	T	0.359173	0.993361	17.3661	3.1e-05	0.359778	0.993361	16.1458	5.9e-05	1.1e-06	4.9e-06	NA	NA	0.011566	0.00237041	23.808	0.0107622	0.00235636	20.86	NA	NA
ukb-b-7212	rs1296328	4	137083193	1.44321	A	C	0.44147	0.99123	37.355	9.8e-10	0.440548	0.99123	26.3385	2.9e-07	3.6e-10	3.2e-09	NA	NA	0.0144035	0.00229646	39.3388	0.0135408	0.00228619	35.0805	NA	NA
ukb-b-7212	rs4240326	4	145839264	1.53885	A	G	0.450285	0.99974	27.963	1.2e-07	0.449443	0.99974	30.9268	2.7e-08	7.1e-07	4.4e-08	NA	NA	0.0113018	0.00227958	24.5801	0.0124258	0.00227002	29.9634	NA	NA
ukb-b-7212	rs113079574	4	147354089	1.55448	C	T	0.807236	0.988252	36.6236	1.4e-09	0.80726	0.988252	11.5731	0.00067	2.8e-08	0.0056	NA	NA	0.0160403	0.00288838	30.8401	0.00797842	0.0028801	7.67397	NA	NA
ukb-b-7212	rs148636479	4	164359678	1.72579	A	T	0.97156	0.876916	10.3233	0.0013	0.971354	0.876916	23.7319	1.1e-06	0.00078	1.9e-06	NA	NA	0.0244276	0.00727144	11.2855	0.0344431	0.00722386	22.7335	NA	NA
ukb-b-7212	rs530255	4	171041408	1.8036	T	C	0.589447	0.99715	5.29898	0.021	0.588324	0.99715	28.8079	8e-08	0.02	8.2e-09	NA	NA	-0.00536891	0.00230716	5.41523	-0.0132517	0.002299	33.2249	NA	NA
ukb-b-7212	rs7683836	4	180167906	1.93081	G	A	0.442264	0.993724	11.4489	0.00072	0.443236	0.993724	18.7181	1.5e-05	0.00049	1.5e-06	NA	NA	0.00798245	0.00229126	12.1373	0.010964	0.00228072	23.1098	NA	NA
ukb-b-7212	rs698147	5	3513485	0.0869878	A	G	0.455794	0.994823	9.08243	0.0026	0.457226	0.994823	28.0106	1.2e-07	0.00041	1.5e-07	NA	NA	0.00805307	0.00227735	12.5044	0.0119362	0.00227304	27.5751	NA	NA
ukb-b-7212	rs72739243	5	27176620	0.425321	T	C	0.716993	0.99697	17.7325	2.5e-05	0.717683	0.99697	12.6875	0.00037	6.5e-06	0.00029	NA	NA	0.011365	0.00251986	20.3415	0.00909611	0.00251221	13.1099	NA	NA
ukb-b-7212	rs67913249	5	43204126	0.620686	C	G	0.658483	0.991652	11.5839	0.00067	0.657927	0.991652	22.411	2.2e-06	0.0003	3.3e-07	NA	NA	0.00868849	0.002402	13.0841	0.0122047	0.00238998	26.0773	NA	NA
ukb-b-7212	rs35711462	5	50847577	0.62842	A	G	0.488984	0.994443	15.0172	0.00011	0.488861	0.994443	25.1446	5.3e-07	1.7e-05	3.2e-08	NA	NA	-0.00979162	0.00227446	18.5332	-0.0125425	0.00226738	30.6	NA	NA
ukb-b-7212	rs74288880	5	59275800	0.716231	C	T	0.884432	0.998489	22.5718	2e-06	0.885945	0.998489	21.5277	3.5e-06	6.9e-05	0.00014	NA	NA	0.014139	0.00355135	15.8507	0.0135501	0.00355162	14.5557	NA	NA
ukb-b-7212	rs1503526	5	63020706	0.739923	T	C	0.51913	0.999185	38.5144	5.4e-10	0.520937	0.999185	22.548	2e-06	8e-10	1.1e-06	NA	NA	-0.0139684	0.0022732	37.7587	-0.0110061	0.00225905	23.7366	NA	NA
ukb-b-7212	rs10050620	5	63927239	0.743984	C	T	0.674624	0.997425	20.1226	7.3e-06	0.674557	0.997425	16.9935	3.8e-05	3.8e-05	6.9e-05	NA	NA	0.0099963	0.0024251	16.991	0.0096086	0.00241337	15.8515	NA	NA
ukb-b-7212	rs2610245	5	63978255	0.744558	A	G	0.481994	0.967205	16.6173	4.6e-05	0.482249	0.967205	6.56978	0.01	1.2e-06	0.00058	NA	NA	0.0112137	0.00231027	23.5597	0.00791366	0.00229851	11.8539	NA	NA
ukb-b-7212	rs7707394	5	74472939	0.860282	G	A	0.642665	0.999965	35.4136	2.7e-09	0.642747	0.999965	62.8074	2.3e-15	4.2e-10	5.3e-14	NA	NA	0.0147782	0.00236533	39.0354	0.0177124	0.00235375	56.6284	NA	NA
ukb-b-7212	rs2307111	5	75003678	0.861206	T	C	0.604488	1	85.0252	2.9e-20	0.605315	1	117.796	1.9e-27	3.9e-20	7.2e-25	NA	NA	0.0213264	0.0023204	84.4718	0.0238373	0.00231466	106.057	NA	NA
ukb-b-7212	rs252749	5	77389973	0.907882	G	A	0.754017	0.998069	16.3439	5.3e-05	0.754057	0.998069	20.5585	5.8e-06	1.8e-06	3.7e-07	NA	NA	0.0125673	0.00263411	22.7623	0.0132996	0.00261672	25.8325	NA	NA
ukb-b-7212	rs7442885	5	87682877	1.01437	C	G	0.786202	0.994693	79.5085	4.8e-19	0.785549	0.994693	51.0727	8.9e-13	2.7e-16	7.3e-11	NA	NA	0.0226754	0.0027705	66.9875	0.0179728	0.00275904	42.4341	NA	NA
ukb-b-7212	rs1477290	5	87988934	1.01554	T	C	0.863223	0.981853	29.9375	4.5e-08	0.862951	0.981853	77.5493	1.3e-18	2.1e-09	8.5e-22	NA	NA	-0.0199188	0.00332708	35.8426	-0.0318314	0.00331785	92.0445	NA	NA
ukb-b-7212	rs159037	5	94197477	1.0592	T	C	0.746325	1	13.0804	0.0003	0.745867	1	18.0684	2.1e-05	0.00022	0.00013	NA	NA	-0.00963741	0.00260984	13.6362	-0.00993186	0.00258949	14.7106	NA	NA
ukb-b-7212	rs11135450	5	95554016	1.07185	A	G	0.331884	0.989812	31.0122	2.6e-08	0.330328	0.989812	15.3007	9.2e-05	3.7e-08	4.9e-05	NA	NA	-0.0133162	0.0024185	30.3156	-0.00979868	0.00241336	16.4851	NA	NA
ukb-b-7212	rs396755	5	104022239	1.12345	C	G	0.429303	0.992711	18.6233	1.6e-05	0.428535	0.992711	21.9923	2.7e-06	4.7e-05	6.8e-06	NA	NA	0.00936289	0.00229965	16.5766	0.0102749	0.00228326	20.2511	NA	NA
ukb-b-7212	rs40071	5	107496102	1.15679	T	C	0.82091	0.991568	43.3412	4.6e-11	0.820111	0.991568	30.0297	4.3e-08	5.5e-11	7.6e-08	NA	NA	0.0194721	0.00296958	42.997	0.0158576	0.00294905	28.914	NA	NA
ukb-b-7212	rs12517187	5	112444682	1.19858	C	T	0.565978	0.992064	23.0329	1.6e-06	0.564927	0.992064	11.5452	0.00068	5.2e-07	0.00017	NA	NA	-0.0115288	0.00229647	25.2028	-0.00860707	0.00228854	14.1447	NA	NA
ukb-b-7212	rs347551	5	119389031	1.27853	C	G	0.526654	0.966743	8.60897	0.0033	0.528698	0.966743	29.3643	6e-08	0.00072	1.6e-08	NA	NA	-0.00781037	0.00230953	11.4366	-0.0129836	0.0022996	31.8777	NA	NA
ukb-b-7212	rs6595447	5	122750847	1.30991	T	C	0.807188	0.992259	14.9678	0.00011	0.807532	0.992259	11.8433	0.00058	7.5e-05	3.7e-05	NA	NA	0.011424	0.00288459	15.6843	0.011855	0.00287339	17.0222	NA	NA
ukb-b-7212	rs329118	5	133861663	1.41589	C	T	0.580017	0.997219	25.7178	4e-07	0.581222	0.997219	14.8177	0.00012	3.3e-08	0.00022	NA	NA	0.0127129	0.0023011	30.5227	0.00847299	0.00229269	13.6579	NA	NA
ukb-b-7212	rs2133561	5	139086651	1.45831	A	T	0.389071	0.978477	22.2387	2.4e-06	0.38873	0.978477	19.76	8.8e-06	1.9e-07	1.2e-07	NA	NA	0.0122519	0.00235166	27.143	0.0124021	0.00234281	28.0232	NA	NA
ukb-b-7212	rs2964023	5	153246412	1.63998	T	C	0.308723	0.995156	25.3945	4.7e-07	0.307263	0.995156	19.8583	8.3e-06	2.6e-07	9.7e-06	NA	NA	0.0126689	0.00245943	26.5344	0.0108446	0.00245152	19.5683	NA	NA
ukb-b-7212	rs7708584	5	153543466	1.64128	A	G	0.427572	0.999606	26.0366	3.3e-07	0.427803	0.999606	18.1985	2e-05	1.4e-08	2.2e-06	NA	NA	0.0129727	0.00228592	32.2063	0.0108206	0.00228785	22.369	NA	NA
ukb-b-7212	rs10516044	5	167604236	1.79959	G	C	0.883872	0.987166	9.158	0.0025	0.884144	0.987166	28.0147	1.2e-07	0.008	3.4e-07	NA	NA	-0.00944372	0.0035622	7.02829	-0.0180771	0.00354546	25.9964	NA	NA
ukb-b-7212	rs245767	5	170525393	1.86359	A	G	0.269555	0.997294	27.1896	1.8e-07	0.269719	0.997294	26.1204	3.2e-07	6.4e-08	4e-08	NA	NA	-0.0138246	0.00255647	29.2432	-0.0140029	0.00255078	30.1362	NA	NA
ukb-b-7212	rs11242730	6	2030663	0.0637523	G	T	0.759172	0.991132	21.8529	2.9e-06	0.760179	0.991132	10.1157	0.0015	2.3e-07	0.00041	NA	NA	-0.0137445	0.00265868	26.7253	-0.0093871	0.00265626	12.4888	NA	NA
ukb-b-7212	rs10947793	6	12142817	0.272752	A	G	0.627906	0.987582	18.0158	2.2e-05	0.628655	0.987582	51.56	6.9e-13	2.5e-05	5.7e-12	NA	NA	0.00995612	0.00236189	17.769	0.0161922	0.00235104	47.434	NA	NA
ukb-b-7212	rs11757278	6	13180454	0.290706	T	C	0.695938	0.999014	28.2734	1.1e-07	0.696268	0.999014	8.39166	0.0038	4.8e-09	0.0016	NA	NA	0.0144363	0.00246579	34.2769	0.00774449	0.00245993	9.91148	NA	NA
ukb-b-7212	rs62396185	6	26180634	0.493488	G	C	0.740078	0.99679	104.85	1.3e-24	0.739883	0.99679	105.938	7.6e-25	8.6e-23	1.6e-20	NA	NA	0.0254657	0.00259121	96.5837	0.0239054	0.00257472	86.2052	NA	NA
ukb-b-7212	rs28366156	6	31671498	0.515624	T	C	0.868733	0.998655	22.9545	1.7e-06	0.870062	0.998655	63.0043	2.1e-15	9.9e-07	1.1e-14	NA	NA	0.0164221	0.00335624	23.9414	0.0259616	0.00336009	59.6979	NA	NA
ukb-b-7212	rs62407565	6	33535739	0.531648	A	G	0.723629	0.998391	27.3586	1.7e-07	0.725354	0.998391	36.5952	1.5e-09	3.9e-06	1.4e-07	NA	NA	-0.0117	0.00253349	21.3271	-0.0133084	0.00252819	27.7098	NA	NA
ukb-b-7212	rs2744938	6	34552110	0.548686	A	G	0.852252	0.999344	110.563	7.4e-26	0.852978	0.999344	83.361	6.8e-20	7.9e-29	3.9e-22	NA	NA	-0.0355292	0.00318908	124.119	-0.0308306	0.00318717	93.5739	NA	NA
ukb-b-7212	rs34045288	6	40369081	0.61433	C	T	0.665065	0.999099	61.8623	3.7e-15	0.666086	0.999099	58.6262	1.9e-14	1.5e-14	3.2e-14	NA	NA	-0.0184987	0.00240693	59.0685	-0.0181602	0.00239311	57.5854	NA	NA
ukb-b-7212	rs72892910	6	50816887	0.750934	G	T	0.828443	0.99531	102.957	3.4e-24	0.827143	0.99531	72.6336	1.6e-17	3.1e-23	2.1e-18	NA	NA	-0.0299231	0.00301379	98.5801	-0.0262005	0.00299304	76.6295	NA	NA
ukb-b-7212	rs1327259	6	51177811	0.75246	A	G	0.612307	0.992796	28.2785	1.1e-07	0.612383	0.992796	22.0144	2.7e-06	3.2e-06	1.2e-05	NA	NA	0.0108907	0.00233888	21.6819	0.0101826	0.00232455	19.1885	NA	NA
ukb-b-7212	rs1266876	6	51781580	0.755987	C	T	0.650977	0.997681	15.3773	8.8e-05	0.649925	0.997681	21.5734	3.4e-06	6e-05	4.3e-07	NA	NA	-0.00955772	0.00238098	16.1137	-0.0119725	0.00236842	25.5535	NA	NA
ukb-b-7212	rs7761673	6	70357368	0.848935	T	A	0.77974	0.993895	13.5437	0.00023	0.780293	0.993895	13.599	0.00023	7.6e-05	4.6e-05	NA	NA	0.0108446	0.00274089	15.6548	0.011153	0.00273733	16.6009	NA	NA
ukb-b-7212	rs6934060	6	80307308	0.915257	A	G	0.874451	0.997298	20.383	6.3e-06	0.874399	0.997298	12.4224	0.00042	1.8e-06	0.00054	NA	NA	-0.0163599	0.00342599	22.8027	-0.0117818	0.00340669	11.9607	NA	NA
ukb-b-7212	rs9294260	6	83433228	0.934643	G	A	0.522366	0.987328	39.6865	3e-10	0.524465	0.987328	35.6628	2.3e-09	4.1e-08	5.3e-08	NA	NA	-0.0125392	0.00228544	30.1025	-0.0123598	0.00227217	29.5896	NA	NA
ukb-b-7212	rs9449999	6	85371011	0.94968	A	G	0.409863	0.996071	11.3652	0.00075	0.411794	0.996071	20.408	6.3e-06	0.00028	1.1e-05	NA	NA	0.00840265	0.00231327	13.1942	0.0100977	0.00229996	19.2756	NA	NA
ukb-b-7212	rs10499014	6	97947755	1.05972	C	G	0.731443	0.986807	31.3902	2.1e-08	0.731263	0.986807	18.2472	1.9e-05	1.7e-08	1e-05	NA	NA	0.0145251	0.00257508	31.8169	0.0113184	0.00256515	19.4689	NA	NA
ukb-b-7212	rs6938973	6	98421721	1.06238	T	C	0.397402	0.999334	62.7839	2.3e-15	0.39949	0.999334	38.1275	6.6e-10	1.3e-14	1.7e-10	NA	NA	-0.0178683	0.00231853	59.3935	-0.0147545	0.00231011	40.7925	NA	NA
ukb-b-7212	rs57989773	6	100629078	1.08267	T	C	0.755484	0.942443	8.32441	0.0039	0.75468	0.942443	13.1552	0.00029	0.00029	5.1e-06	NA	NA	-0.00984292	0.00271564	13.1372	-0.0123228	0.00270208	20.7981	NA	NA
ukb-b-7212	rs2802295	6	108926496	1.17857	A	G	0.373877	0.995673	41.0231	1.5e-10	0.37374	0.995673	51.146	8.6e-13	5.6e-11	2.4e-13	NA	NA	-0.015374	0.002346	42.9455	-0.0171056	0.00233623	53.6102	NA	NA
ukb-b-7212	rs9387013	6	111833720	1.20437	T	C	0.81969	0.996301	21.8429	3e-06	0.819513	0.996301	8.86633	0.0029	8e-07	0.0013	NA	NA	-0.0145861	0.0029547	24.3697	-0.00943128	0.00294229	10.2747	NA	NA
ukb-b-7212	rs13218383	6	120173501	1.2601	C	G	0.664369	0.997981	21.8148	3e-06	0.665361	0.997981	23.4945	1.3e-06	2.4e-06	7.1e-07	NA	NA	0.0113252	0.00240271	22.2172	0.0118729	0.00239442	24.5872	NA	NA
ukb-b-7212	rs1031881	6	124921140	1.30789	T	G	0.831007	1	19.5732	9.7e-06	0.830471	1	11.5558	0.00068	5.2e-06	0.00023	NA	NA	-0.0138099	0.00302973	20.7764	-0.0110813	0.00300811	13.5704	NA	NA
ukb-b-7212	rs10457469	6	126083658	1.32466	G	A	0.475742	0.99792	31.2918	2.2e-08	0.477486	0.99792	18.8555	1.4e-05	6.1e-07	4.3e-05	NA	NA	-0.0113469	0.00227508	24.8746	-0.0092429	0.00225845	16.7492	NA	NA
ukb-b-7212	rs6569648	6	130349119	1.35981	C	T	0.239055	1	34.4267	4.4e-09	0.23922	1	28.1686	1.1e-07	9e-09	7.5e-07	NA	NA	0.0152571	0.00265424	33.042	0.0130954	0.002647	24.4753	NA	NA
ukb-b-7212	rs9389857	6	141372966	1.50895	C	T	0.947345	0.99494	19.8426	8.4e-06	0.947781	0.99494	12.1074	0.0005	4.1e-05	0.00022	NA	NA	-0.0208898	0.00509282	16.8248	-0.0188296	0.00509164	13.6762	NA	NA
ukb-b-7212	rs765874	6	143185557	1.51974	T	A	0.51058	0.99761	14.0153	0.00018	0.510811	0.99761	17.3602	3.1e-05	8.3e-05	5.4e-06	NA	NA	0.00892549	0.00226722	15.4981	0.0102919	0.00226188	20.7041	NA	NA
ukb-b-7212	rs9480184	6	155987788	1.70899	C	T	0.789809	0.993397	22.7201	1.9e-06	0.78866	0.993397	16.8646	4e-05	2.2e-06	8.5e-05	NA	NA	-0.0132241	0.00279157	22.4407	-0.0108998	0.00277351	15.4445	NA	NA
ukb-b-7212	rs520829	6	160767905	1.77464	T	G	0.524274	0.995632	15.7133	7.4e-05	0.523643	0.995632	10.3674	0.0013	2.2e-05	0.00037	NA	NA	-0.00964253	0.00227386	17.9827	-0.00806572	0.00226622	12.6673	NA	NA
ukb-b-7212	rs35723993	6	163008197	1.81845	C	T	0.862538	0.999096	24.1353	9e-07	0.862028	0.999096	10.9842	0.00092	1.4e-06	0.00013	NA	NA	0.0159049	0.00329405	23.3131	0.0125326	0.00328033	14.5964	NA	NA
ukb-b-7212	rs1182199	7	2862542	0.041562	C	A	0.696269	0.99878	13.4312	0.00025	0.694869	0.99878	20.374	6.4e-06	4.5e-05	1.8e-06	NA	NA	0.0100837	0.00247185	16.6414	0.0117081	0.00245287	22.7839	NA	NA
ukb-b-7212	rs35589149	7	6426273	0.106556	G	C	0.867388	0.997822	26.4888	2.7e-07	0.867743	0.997822	18.8195	1.4e-05	1.9e-07	2.6e-05	NA	NA	-0.0174464	0.00335135	27.1002	-0.0140433	0.00333703	17.71	NA	NA
ukb-b-7212	rs10951992	7	6758938	0.108898	T	C	0.560469	0.972023	13.9502	0.00019	0.561347	0.972023	9.82935	0.0017	5.9e-06	0.00034	NA	NA	-0.0104806	0.00231301	20.5311	-0.00827312	0.00230892	12.8387	NA	NA
ukb-b-7212	rs4307239	7	24354300	0.415589	A	G	0.540967	0.99283	27.2176	1.8e-07	0.541348	0.99283	6.02655	0.014	2.5e-07	0.0046	NA	NA	-0.0117621	0.00228124	26.5845	-0.00644434	0.00227443	8.02808	NA	NA
ukb-b-7212	rs215669	7	32378979	0.544528	G	A	0.388408	0.994009	36.8826	1.3e-09	0.388249	0.994009	20.6289	5.6e-06	3.3e-10	5.4e-08	NA	NA	0.0146923	0.00233865	39.4682	0.0126607	0.00232875	29.5576	NA	NA
ukb-b-7212	rs2289379	7	44804225	0.700947	C	T	0.604092	0.990281	37.7983	7.8e-10	0.60453	0.990281	30.2104	3.9e-08	2.2e-08	8.1e-08	NA	NA	0.0130511	0.00233128	31.3404	0.0124471	0.00231964	28.7936	NA	NA
ukb-b-7212	rs4947584	7	50572709	0.766744	A	T	0.651771	0.994568	14.1966	0.00016	0.652713	0.994568	32.8203	1e-08	0.00014	7e-08	NA	NA	-0.00911235	0.0023893	14.5452	-0.0128222	0.00237868	29.0571	NA	NA
ukb-b-7212	rs4718964	7	70038969	0.868619	G	T	0.587616	0.992847	27.8168	1.3e-07	0.586159	0.992847	25.1282	5.4e-07	4.3e-08	9e-07	NA	NA	-0.0126835	0.00231604	29.9908	-0.011294	0.0022989	24.1354	NA	NA
ukb-b-7212	rs11767811	7	71620988	0.890989	G	A	0.819071	1	42.022	9e-11	0.818046	1	12.1421	0.00049	3.6e-10	0.0032	NA	NA	0.0184679	0.00294435	39.3421	0.00862899	0.00292725	8.6896	NA	NA
ukb-b-7212	rs58862095	7	75081418	0.913437	C	T	0.580887	0.995138	43.0627	5.3e-11	0.580546	0.995138	42.4386	7.3e-11	7.4e-12	1.7e-11	NA	NA	0.0158069	0.00230784	46.9117	0.0154405	0.00229383	45.3104	NA	NA
ukb-b-7212	rs17149254	7	76634463	0.931231	T	C	0.194794	0.950812	26.029	3.4e-07	0.195537	0.950812	18.1225	2.1e-05	8.5e-09	1.5e-06	NA	NA	0.016934	0.00294125	33.148	0.0140715	0.0029215	23.199	NA	NA
ukb-b-7212	rs1100237	7	77606013	0.937852	T	C	0.399993	1	16.0116	6.3e-05	0.39972	1	14.881	0.00011	2.1e-05	0.00012	NA	NA	0.00985444	0.00231532	18.1151	0.00885971	0.00230406	14.786	NA	NA
ukb-b-7212	rs10269774	7	92253972	1.0842	G	A	0.673668	0.998853	8.04213	0.0046	0.673476	0.998853	17.6821	2.6e-05	0.00049	3.7e-07	NA	NA	-0.00843094	0.0024197	12.1403	-0.0122609	0.0024124	25.8313	NA	NA
ukb-b-7212	rs28457808	7	99023246	1.15525	C	G	0.836614	0.995245	22.5389	2.1e-06	0.83722	0.995245	24.9563	5.9e-07	2.1e-06	9.9e-08	NA	NA	0.0146162	0.00307916	22.5321	0.0163342	0.00306573	28.3877	NA	NA
ukb-b-7212	rs2470937	7	104579775	1.19833	T	A	0.547799	0.996384	7.90551	0.0049	0.549342	0.996384	17.7203	2.6e-05	0.0028	1.1e-05	NA	NA	-0.00681484	0.00228242	8.915	-0.00999426	0.00227619	19.2791	NA	NA
ukb-b-7212	rs2396625	7	113028634	1.29334	T	A	0.577884	0.984824	41.4255	1.2e-10	0.57945	0.984824	35.1782	3e-09	3e-10	2.6e-09	NA	NA	0.0145403	0.00230748	39.7074	0.0137307	0.00230619	35.4483	NA	NA
ukb-b-7212	rs12705985	7	114337975	1.30494	G	A	0.579426	0.987208	19.5726	9.7e-06	0.580871	0.987208	30.147	4e-08	0.00018	2.2e-06	NA	NA	-0.00867091	0.00231206	14.0647	-0.0109049	0.00230216	22.4373	NA	NA
ukb-b-7212	rs10248298	7	121963813	1.34902	C	A	0.634148	0.99907	20.966	4.7e-06	0.634015	0.99907	26.2364	3e-07	7.2e-07	2.9e-07	NA	NA	-0.0116586	0.00235221	24.5665	-0.0120246	0.00234486	26.2971	NA	NA
ukb-b-7212	rs11525873	7	138817193	1.5217	T	C	0.902403	0.994623	9.24613	0.0024	0.902229	0.994623	12.8312	0.00034	0.00014	0.00011	NA	NA	0.014598	0.00383371	14.4993	0.0147586	0.00381218	14.988	NA	NA
ukb-b-7212	rs10236214	7	150668070	1.67993	C	T	0.358507	0.989676	19.4616	1e-05	0.357408	0.989676	16.4473	5e-05	1.3e-05	3.8e-05	NA	NA	-0.0103573	0.00237963	18.9442	-0.00977378	0.00237156	16.9847	NA	NA
ukb-b-7212	rs7004825	8	11031472	0.270385	T	C	0.470171	0.986053	26.3664	2.8e-07	0.47024	0.986053	22.4194	2.2e-06	3.1e-08	2.4e-06	NA	NA	0.0126784	0.00229008	30.6501	0.01075	0.00228031	22.2245	NA	NA
ukb-b-7212	rs35792595	8	14318616	0.364586	T	A	0.702153	0.989714	36.5562	1.5e-09	0.703118	0.989714	9.99235	0.0016	2.5e-09	0.0043	NA	NA	-0.0148751	0.00249502	35.5444	-0.00710583	0.0024869	8.16419	NA	NA
ukb-b-7212	rs56893062	8	25662655	0.571109	T	G	0.69711	0.995764	17.6432	2.7e-05	0.696222	0.995764	32.9368	9.5e-09	6.7e-05	6.5e-07	NA	NA	-0.00985656	0.00247309	15.8844	-0.0122527	0.00246219	24.7638	NA	NA
ukb-b-7212	rs117176448	8	27261138	0.591111	C	G	0.904407	1	19.9696	7.9e-06	0.903263	1	19.7674	8.7e-06	1.2e-06	1.4e-07	NA	NA	-0.0187581	0.00385666	23.6569	-0.0201169	0.00382121	27.7154	NA	NA
ukb-b-7212	rs10954772	8	30863938	0.645082	T	C	0.314468	0.984212	37.7514	8e-10	0.315092	0.984212	30.8038	2.9e-08	1.3e-08	2.5e-07	NA	NA	0.0140042	0.0024644	32.2921	0.0126319	0.00244854	26.6147	NA	NA
ukb-b-7212	rs77952793	8	60843497	0.837035	C	T	0.947336	0.97366	25.6419	4.1e-07	0.947118	0.97366	11.5012	0.0007	1.6e-06	0.0033	NA	NA	0.0247137	0.00514722	23.0532	0.0150129	0.00511493	8.61494	NA	NA
ukb-b-7212	rs12681792	8	62054463	0.850895	C	A	0.806824	0.990908	17.3802	3.1e-05	0.807866	0.990908	32.4273	1.2e-08	0.0017	2.9e-07	NA	NA	-0.00904023	0.00288793	9.7991	-0.0147615	0.00287796	26.308	NA	NA
ukb-b-7212	rs4737188	8	64756657	0.867279	A	T	0.526858	0.996744	14.0847	0.00017	0.525481	0.996744	9.94723	0.0016	5.8e-05	0.00017	NA	NA	0.00915898	0.0022783	16.1612	0.00851402	0.0022644	14.1372	NA	NA
ukb-b-7212	rs12679106	8	73443198	0.974068	G	T	0.291213	0.995618	49.2449	2.3e-12	0.290421	0.995618	59.4823	1.2e-14	8.3e-13	1.7e-15	NA	NA	0.017958	0.00250954	51.2069	0.0199175	0.00250249	63.3469	NA	NA
ukb-b-7212	rs10100245	8	77226919	1.00855	G	A	0.435151	0.999283	47.2829	6.1e-12	0.435912	0.999283	41.1167	1.4e-10	2.7e-12	8.6e-11	NA	NA	-0.0160227	0.00229085	48.9192	-0.014815	0.00228294	42.1128	NA	NA
ukb-b-7212	rs78565420	8	85703065	1.06726	C	T	0.947871	0.962666	20.3917	6.3e-06	0.948177	0.962666	29.3109	6.2e-08	0.00015	1.3e-06	NA	NA	-0.0197776	0.00520919	14.4147	-0.0251871	0.00520488	23.4171	NA	NA
ukb-b-7212	rs12681205	8	93298074	1.10408	C	A	0.421762	0.996665	11.4095	0.00073	0.42076	0.996665	23.5249	1.2e-06	0.00032	1e-05	NA	NA	0.00828605	0.00230058	12.9724	0.0101084	0.00228984	19.4872	NA	NA
ukb-b-7212	rs12680342	8	95359638	1.12841	T	G	0.770627	0.999315	26.9726	2.1e-07	0.77117	0.999315	24.9348	5.9e-07	5.8e-06	2.2e-05	NA	NA	0.0122183	0.00269579	20.5424	0.0114171	0.00268727	18.0505	NA	NA
ukb-b-7212	rs1871745	8	106457633	1.25809	A	G	0.796963	0.996158	10.5513	0.0012	0.795901	0.996158	19.0008	1.3e-05	0.00079	4.2e-06	NA	NA	-0.00949186	0.00282678	11.275	-0.0129103	0.00280627	21.1649	NA	NA
ukb-b-7212	rs11778934	8	116551405	1.31515	C	G	0.463126	0.996114	11.3111	0.00077	0.464458	0.996114	40.2284	2.3e-10	0.00074	8.8e-10	NA	NA	0.00770524	0.00228462	11.3749	0.0139351	0.00227306	37.5836	NA	NA
ukb-b-7212	rs4876611	8	116671848	1.31609	A	G	0.279075	0.99638	49.8628	1.6e-12	0.280525	0.99638	25.457	4.5e-07	1.1e-14	1.4e-08	NA	NA	-0.0195714	0.00253155	59.7684	-0.0143006	0.00251939	32.2196	NA	NA
ukb-b-7212	rs2954021	8	126482077	1.45323	A	G	0.49602	0.999629	35.2672	2.9e-09	0.494786	0.999629	22.4962	2.1e-06	3.5e-08	3.1e-06	NA	NA	-0.0125203	0.00226956	30.4332	-0.0105491	0.00226113	21.7661	NA	NA
ukb-b-7212	rs7828631	8	132875320	1.55935	C	T	0.890277	0.996463	17.2356	3.3e-05	0.889859	0.996463	8.81424	0.003	1.2e-05	0.00068	NA	NA	-0.0159438	0.00363551	19.2333	-0.0123003	0.00361958	11.5482	NA	NA
ukb-b-7212	rs1106761	8	142619234	1.73103	G	A	0.616089	0.975272	21.8947	2.9e-06	0.615879	0.975272	38.1096	6.7e-10	6.7e-06	1.1e-08	NA	NA	-0.0106414	0.00236336	20.2737	-0.0134402	0.002354	32.5983	NA	NA
ukb-b-7212	rs10099330	8	143383694	1.75063	A	G	0.545949	0.997471	24.4334	7.7e-07	0.548209	0.997471	21.1418	4.3e-06	5e-06	5.5e-06	NA	NA	-0.0104223	0.00228303	20.8404	-0.0103352	0.00227386	20.659	NA	NA
ukb-b-7212	rs7460093	8	144876159	1.77105	G	A	0.469453	0.985165	33.9784	5.6e-09	0.468241	0.985165	9.86278	0.0017	8.8e-08	0.0077	NA	NA	-0.0122703	0.00229352	28.6224	-0.00608813	0.00228556	7.09548	NA	NA
ukb-b-7212	rs2095484	9	11452408	0.256003	T	C	0.612857	0.996319	12.9928	0.00031	0.612329	0.996319	20.2466	6.8e-06	0.00013	3.9e-06	NA	NA	0.00893329	0.0023348	14.6394	0.010736	0.00232501	21.3225	NA	NA
ukb-b-7212	rs7865801	9	14745886	0.324988	G	A	0.370663	0.98056	11.9386	0.00055	0.370747	0.98056	9.27584	0.0023	0.00011	0.00022	NA	NA	0.00916835	0.00237279	14.9301	0.00872994	0.00236328	13.6456	NA	NA
ukb-b-7212	rs13292699	9	15910044	0.34227	A	C	0.566223	0.998343	58.6457	1.9e-14	0.56632	0.998343	50.2254	1.4e-12	2.5e-17	3.8e-13	NA	NA	0.0194241	0.0022934	71.7337	0.016607	0.00228643	52.7556	NA	NA
ukb-b-7212	rs10756798	9	16739763	0.359967	C	T	0.357473	0.999078	24.1704	8.8e-07	0.357635	0.999078	21.6486	3.3e-06	3.9e-08	1.8e-08	NA	NA	0.0130189	0.00236811	30.2232	0.0132872	0.00235985	31.703	NA	NA
ukb-b-7212	rs1330199	9	27760946	0.533417	G	T	0.51704	0.993083	11.0049	0.00091	0.516663	0.993083	24.93	5.9e-07	0.0016	3.3e-06	NA	NA	0.0072031	0.00228113	9.97097	0.0105665	0.00227111	21.6464	NA	NA
ukb-b-7212	rs17770336	9	28414625	0.543064	C	T	0.677513	0.999737	90.8096	1.6e-21	0.67758	0.999737	43.2446	4.8e-11	8.5e-19	3.7e-09	NA	NA	-0.0214658	0.00242444	78.3918	-0.0142352	0.00241385	34.7781	NA	NA
ukb-b-7212	rs16916303	9	30823761	0.563985	A	G	0.880376	0.977335	13.0715	0.0003	0.880078	0.977335	19.1191	1.2e-05	7.2e-05	2.6e-05	NA	NA	0.0140354	0.00353555	15.7593	0.0148101	0.00352018	17.7004	NA	NA
ukb-b-7212	rs7034554	9	37081301	0.624614	A	G	0.626543	0.999036	22.5724	2e-06	0.626016	0.999036	16.7835	4.2e-05	3.6e-06	1.6e-05	NA	NA	0.0108682	0.00234656	21.4513	0.0100751	0.0023334	18.6432	NA	NA
ukb-b-7212	rs1360201	9	73796450	0.840163	C	T	0.518522	0.998968	17.9315	2.3e-05	0.518214	0.998968	12.9842	0.00031	1e-05	0.00042	NA	NA	-0.0100387	0.00227298	19.506	-0.00797331	0.00225897	12.4582	NA	NA
ukb-b-7212	rs1475535	9	92212610	1.08957	T	A	0.501234	0.995231	14.859	0.00012	0.502624	0.995231	30.7645	2.9e-08	6.4e-05	3.8e-08	NA	NA	-0.00910634	0.00227765	15.985	-0.0124792	0.00226908	30.2464	NA	NA
ukb-b-7212	rs10820852	9	94186973	1.11918	C	A	0.723531	0.995129	16.0051	6.3e-05	0.723847	0.995129	17.5234	2.8e-05	3e-06	1.4e-05	NA	NA	0.0118595	0.00253909	21.8162	0.0110196	0.00253452	18.9032	NA	NA
ukb-b-7212	rs10992854	9	96437565	1.13406	T	C	0.318132	0.992332	26.4374	2.7e-07	0.318017	0.992332	17.1626	3.4e-05	7.3e-08	1.5e-06	NA	NA	0.0131685	0.00244649	28.9722	0.011742	0.00243945	23.1687	NA	NA
ukb-b-7212	rs10989067	9	103119634	1.19652	G	A	0.683681	0.999848	22.9088	1.7e-06	0.68455	0.999848	19.3476	1.1e-05	3.5e-09	1.5e-07	NA	NA	-0.0144181	0.00244196	34.8608	-0.0127354	0.0024252	27.5762	NA	NA
ukb-b-7212	rs7038943	9	120377178	1.43341	T	C	0.661193	1	29.5998	5.3e-08	0.661204	1	34.7239	3.8e-09	3.6e-06	2e-07	NA	NA	0.0110964	0.00239406	21.4829	0.0124042	0.00238673	27.0102	NA	NA
ukb-b-7212	rs10760277	9	126093999	1.50338	C	T	0.615487	0.992766	15.7008	7.4e-05	0.614337	0.992766	30.2274	3.8e-08	7.2e-05	2e-07	NA	NA	-0.00929349	0.00234031	15.7693	-0.0121162	0.00233132	27.0103	NA	NA
ukb-b-7212	rs10733682	9	129460914	1.5336	A	G	0.473072	0.966242	14.4429	0.00014	0.473585	0.966242	11.0586	0.00088	4.7e-05	9.2e-05	NA	NA	0.00940423	0.00231072	16.5635	0.0089919	0.00229903	15.2973	NA	NA
ukb-b-7212	rs113132247	9	131026108	1.55046	G	A	0.847026	0.990909	26.2369	3e-07	0.846952	0.990909	15.7768	7.1e-05	1.5e-08	1.8e-05	NA	NA	-0.0178913	0.00316099	32.0358	-0.0135208	0.00315429	18.3741	NA	NA
ukb-b-7212	rs10903791	10	2569491	0.0409021	G	A	0.396147	0.994244	22.8096	1.8e-06	0.396418	0.994244	13.3786	0.00025	2.4e-05	0.00069	NA	NA	-0.00982073	0.00232627	17.8224	-0.00786154	0.00231754	11.507	NA	NA
ukb-b-7212	rs7893571	10	16750129	0.376974	G	T	0.334496	0.994358	22.5039	2.1e-06	0.333667	0.994358	25.645	4.1e-07	7.3e-06	2.6e-07	NA	NA	-0.0108226	0.00241318	20.1132	-0.0123792	0.00240253	26.5492	NA	NA
ukb-b-7212	rs11012732	10	21830104	0.466811	A	G	0.668978	0.997063	38.2492	6.2e-10	0.667599	0.997063	67.5825	2e-16	1.7e-11	1.2e-18	NA	NA	-0.0162379	0.00241171	45.3323	-0.0211732	0.00240299	77.6367	NA	NA
ukb-b-7212	rs71495038	10	33971383	0.621033	G	A	0.923269	0.998875	25.6695	4.1e-07	0.922846	0.998875	16.1928	5.7e-05	8.3e-07	6.6e-06	NA	NA	-0.0210414	0.0042697	24.286	-0.0190734	0.00423269	20.306	NA	NA
ukb-b-7212	rs12259464	10	53680099	0.748414	G	A	0.515792	0.992791	9.51774	0.002	0.515011	0.992791	33.0061	9.2e-09	0.005	2.6e-08	NA	NA	-0.00640745	0.00228247	7.88065	-0.0126383	0.00227102	30.9697	NA	NA
ukb-b-7212	rs7070670	10	61842645	0.8423	C	T	0.67181	0.984388	18.7165	1.5e-05	0.672236	0.984388	13.8632	0.0002	3.9e-06	0.00032	NA	NA	0.0112154	0.00243045	21.294	0.00873294	0.00242581	12.9601	NA	NA
ukb-b-7212	rs7078200	10	72368595	0.959422	A	G	0.681942	0.996159	8.6321	0.0033	0.680883	0.996159	23.9889	9.7e-07	0.0074	2.3e-06	NA	NA	-0.00652585	0.00243668	7.17262	-0.0114789	0.00243007	22.3133	NA	NA
ukb-b-7212	rs35972789	10	75519691	0.997069	C	A	0.962603	1	24.2252	8.6e-07	0.962577	1	25.7319	3.9e-07	7.6e-06	6.7e-07	NA	NA	0.0267773	0.00598138	20.0415	0.0295542	0.00594662	24.7001	NA	NA
ukb-b-7212	rs10824163	10	76136589	0.999835	G	A	0.876246	0.995537	28.7002	8.4e-08	0.876511	0.995537	6.28597	0.012	1.2e-08	0.011	NA	NA	-0.0197114	0.00345424	32.5633	-0.00870001	0.00343389	6.419	NA	NA
ukb-b-7212	rs17399739	10	87490850	1.13718	A	G	0.930717	0.995587	13.6108	0.00022	0.931448	0.995587	23.2577	1.4e-06	6.2e-05	2.4e-07	NA	NA	-0.0179203	0.00447534	16.0338	-0.0231584	0.00448319	26.6834	NA	NA
ukb-b-7212	rs10887578	10	88096047	1.14749	G	C	0.502936	0.987438	39.223	3.8e-10	0.502003	0.987438	20.0842	7.4e-06	2.6e-08	5e-05	NA	NA	-0.0127114	0.00228273	31.0082	-0.00922832	0.00227557	16.4461	NA	NA
ukb-b-7212	rs577525	10	99769388	1.26995	T	C	0.43785	0.997427	33.8319	6e-09	0.438033	0.997427	50.2102	1.4e-12	1.3e-09	9.4e-15	NA	NA	-0.0138835	0.00228675	36.8604	-0.017669	0.00228073	60.0177	NA	NA
ukb-b-7212	rs4919478	10	102427797	1.29277	A	G	0.689035	0.983496	16.5772	4.7e-05	0.689004	0.983496	10.953	0.00093	2.8e-05	0.00027	NA	NA	-0.0103571	0.00247211	17.5523	-0.00896193	0.0024629	13.2407	NA	NA
ukb-b-7212	rs7916385	10	102470432	1.29332	C	T	0.849777	0.846784	17.1003	3.5e-05	0.849727	0.846784	28.1929	1.1e-07	9.3e-06	2e-08	NA	NA	0.0153195	0.00345676	19.6404	0.0193129	0.00343875	31.5423	NA	NA
ukb-b-7212	rs4290163	10	104610926	1.30615	G	T	0.606551	0.99926	23.6562	1.2e-06	0.608068	0.99926	14.918	0.00011	2.7e-07	2.1e-05	NA	NA	-0.0119627	0.00232544	26.4636	-0.00985348	0.0023174	18.0791	NA	NA
ukb-b-7212	rs35519679	10	114818754	1.39817	G	A	0.746836	0.975496	17.9561	2.3e-05	0.747553	0.975496	15.9781	6.4e-05	1e-05	0.00019	NA	NA	0.0116336	0.00263967	19.4236	0.0098231	0.00263199	13.9293	NA	NA
ukb-b-7212	rs9421249	10	118623322	1.45218	C	T	0.73884	0.995397	33.778	6.2e-09	0.739168	0.995397	30.2395	3.8e-08	2.3e-09	9.8e-09	NA	NA	-0.0154772	0.00259058	35.6939	-0.014782	0.00257789	32.8803	NA	NA
ukb-b-7212	rs11245344	10	126418782	1.6098	C	T	0.428198	0.99477	15.6092	7.8e-05	0.429558	0.99477	10.6093	0.0011	6.2e-06	0.00048	NA	NA	-0.0103918	0.0022987	20.4372	-0.00798684	0.00228775	12.188	NA	NA
ukb-b-7212	rs67609008	10	126640936	1.61243	T	C	0.715767	0.99244	14.5759	0.00013	0.717059	0.99244	35.4551	2.6e-09	0.00014	2.5e-10	NA	NA	-0.00960825	0.00252371	14.4947	-0.0159662	0.00252263	40.0584	NA	NA
ukb-b-7212	rs2172131	10	133978962	1.80077	T	C	0.421969	1	22.3281	2.3e-06	0.420902	1	24.496	7.4e-07	2.2e-07	3.1e-08	NA	NA	0.0119192	0.00229943	26.869	0.0126928	0.00229271	30.649	NA	NA
ukb-b-7212	rs10766451	11	2917510	0.0754462	C	T	0.676107	0.983432	22.2081	2.4e-06	0.675815	0.983432	13.5155	0.00024	9.9e-07	0.00013	NA	NA	-0.011962	0.00244436	23.9485	-0.00932567	0.00243489	14.669	NA	NA
ukb-b-7212	rs1502317	11	8682018	0.190017	C	T	0.723034	0.995557	29.3939	5.9e-08	0.723873	0.995557	46.5963	8.7e-12	1.9e-07	3.7e-12	NA	NA	0.0132469	0.00254095	27.1791	0.0175998	0.00253367	48.2522	NA	NA
ukb-b-7212	rs28711392	11	13349559	0.268105	T	C	0.632123	0.981327	11.6073	0.00066	0.633147	0.981327	40.2102	2.3e-10	0.00056	1.7e-11	NA	NA	0.00819122	0.00237564	11.8887	0.0158992	0.00236245	45.2925	NA	NA
ukb-b-7212	rs7938352	11	27502554	0.464053	C	T	0.259322	0.991277	25.1203	5.4e-07	0.259316	0.991277	40.4891	2e-10	1.7e-06	3.8e-09	NA	NA	-0.0124338	0.00259725	22.9182	-0.0152573	0.00258837	34.746	NA	NA
ukb-b-7212	rs1013402	11	27712381	0.464457	A	G	0.681669	0.999383	110.601	7.2e-26	0.681445	0.999383	102.302	4.8e-24	1.2e-24	6.6e-21	NA	NA	-0.0249512	0.00243535	104.969	-0.0227193	0.00242208	87.9856	NA	NA
ukb-b-7212	rs1782508	11	30243795	0.478931	C	G	0.343874	0.999388	23.5386	1.2e-06	0.345109	0.999388	27.3456	1.7e-07	5.5e-07	5e-07	NA	NA	0.0119641	0.00238823	25.0961	0.0119326	0.00237347	25.2756	NA	NA
ukb-b-7212	rs9783304	11	43660255	0.622055	G	T	0.310401	0.999742	68.0003	1.6e-16	0.311059	0.999742	43.266	4.8e-11	1.1e-15	4.3e-11	NA	NA	0.019695	0.00245637	64.2872	0.016098	0.00244215	43.4508	NA	NA
ukb-b-7212	rs55707359	11	46159333	0.662244	T	G	0.984386	0.973195	21.081	4.4e-06	0.984715	0.973195	19.6592	9.3e-06	5.9e-06	6.8e-05	NA	NA	-0.0420043	0.00927353	20.5162	-0.0371957	0.00933685	15.8703	NA	NA
ukb-b-7212	rs7124681	11	47529947	0.665329	C	A	0.591141	1	55.6966	8.5e-14	0.592043	1	64.9558	7.7e-16	2.8e-12	6.8e-16	NA	NA	-0.0160683	0.00230041	48.7897	-0.0185574	0.0022984	65.1904	NA	NA
ukb-b-7212	rs10896012	11	65278461	0.73803	T	C	0.782335	0.997056	50.457	1.2e-12	0.782897	0.997056	33.3121	7.8e-09	3.5e-11	9.2e-08	NA	NA	-0.0182621	0.00275693	43.8785	-0.0146919	0.00274991	28.5444	NA	NA
ukb-b-7212	rs479018	11	66060546	0.740946	G	A	0.667211	0.965551	48.2649	3.7e-12	0.667772	0.965551	35.3345	2.8e-09	2e-11	3.9e-10	NA	NA	0.0164206	0.0024486	44.972	0.0152809	0.0024415	39.173	NA	NA
ukb-b-7212	rs10160769	11	76474827	0.842673	G	C	0.783052	0.97619	22.9473	1.7e-06	0.781957	0.97619	18.3758	1.8e-05	2.2e-05	0.0001	NA	NA	0.0118079	0.00278461	17.9809	0.0107598	0.00276696	15.1217	NA	NA
ukb-b-7212	rs11603984	11	85238368	0.938373	G	T	0.864581	0.997101	32.6253	1.1e-08	0.865176	0.997101	8.47964	0.0036	2.4e-09	0.00098	NA	NA	0.0198128	0.00332088	35.5949	0.010922	0.00331472	10.857	NA	NA
ukb-b-7212	rs61903695	11	89922417	0.975709	A	G	0.745877	0.999211	17.7358	2.5e-05	0.744321	0.999211	26.8823	2.2e-07	0.00043	1.3e-06	NA	NA	-0.00919278	0.00260967	12.4086	-0.0125727	0.00259665	23.4439	NA	NA
ukb-b-7212	rs719802	11	113234679	1.20429	T	C	0.38599	1	22.6111	2e-06	0.385227	1	32.968	9.4e-09	7.1e-07	5.3e-08	NA	NA	0.0115481	0.00232927	24.5799	0.0126359	0.0023218	29.6183	NA	NA
ukb-b-7212	rs2507909	11	115010867	1.23055	A	G	0.521032	0.979834	5.51029	0.019	0.520046	0.979834	23.4007	1.3e-06	0.015	5.8e-09	NA	NA	0.00558947	0.00229457	5.93387	0.0133103	0.00228629	33.8933	NA	NA
ukb-b-7212	rs35184536	11	116778813	1.26168	A	G	0.93956	0.999557	26.3128	2.9e-07	0.9403	0.999557	17.3257	3.1e-05	4e-07	1.8e-05	NA	NA	-0.0241573	0.00476759	25.6743	-0.0204602	0.00477729	18.3424	NA	NA
ukb-b-7212	rs494048	11	118961231	1.29402	T	C	0.462383	0.962487	15.0283	0.00011	0.462444	0.962487	29.9084	4.5e-08	0.00071	2.3e-07	NA	NA	-0.00783848	0.00231541	11.4606	-0.0119657	0.00231207	26.7838	NA	NA
ukb-b-7212	rs7944782	11	130795698	1.51296	T	G	0.490671	0.990276	20.3342	6.5e-06	0.489754	0.990276	35.1145	3.1e-09	5.9e-06	6.1e-09	NA	NA	-0.0103466	0.0022847	20.5086	-0.0131948	0.0022699	33.7903	NA	NA
ukb-b-7212	rs2458764	11	131451832	1.53678	A	C	0.433727	0.993987	11.4093	0.00073	0.434044	0.993987	28.674	8.6e-08	0.0012	2.7e-07	NA	NA	-0.00744355	0.00229656	10.5052	-0.0117431	0.00228413	26.4314	NA	NA
ukb-b-7212	rs11533200	11	131955594	1.54765	G	A	0.692201	0.988585	8.77854	0.003	0.692103	0.988585	23.5808	1.2e-06	0.0015	4.7e-07	NA	NA	0.00784313	0.00247471	10.0445	0.0123961	0.00246118	25.3679	NA	NA
ukb-b-7212	rs329651	11	133767622	1.58905	G	T	0.195869	0.987118	21.5076	3.5e-06	0.195913	0.987118	16.9775	3.8e-05	8.1e-06	1.7e-05	NA	NA	-0.0128484	0.00287873	19.9203	-0.0123067	0.00285807	18.541	NA	NA
ukb-b-7212	rs12364470	11	134601012	1.60891	T	G	0.835294	1	12.0333	0.00052	0.83568	1	35.3329	2.8e-09	0.00042	7.5e-09	NA	NA	-0.0107995	0.00306246	12.4356	-0.0176195	0.00304822	33.4114	NA	NA
ukb-b-7212	rs55726687	12	991306	0.0210128	G	A	0.790686	0.997091	31.394	2.1e-08	0.78982	0.997091	68.3183	1.4e-16	2.1e-08	2e-15	NA	NA	-0.015645	0.00279031	31.4373	-0.0219916	0.0027691	63.0715	NA	NA
ukb-b-7212	rs76895963	12	4384844	0.109218	T	G	0.979419	0.820231	30.9719	2.6e-08	0.979257	0.820231	40.3285	2.1e-10	5e-08	6.1e-09	NA	NA	-0.0479928	0.00880247	29.7264	-0.0509267	0.00875997	33.7975	NA	NA
ukb-b-7212	rs10505836	12	19288508	0.354939	A	C	0.140032	0.983958	20.5791	5.7e-06	0.139973	0.983958	35.5056	2.5e-09	0.00012	1.8e-07	NA	NA	-0.0126973	0.00329277	14.8697	-0.0171291	0.00328517	27.1864	NA	NA
ukb-b-7212	rs2733296	12	41844584	0.562463	A	G	0.521737	0.989249	34.7689	3.7e-09	0.520978	0.989249	25.627	4.1e-07	1.9e-10	1.4e-06	NA	NA	-0.0145325	0.00228203	40.5542	-0.010956	0.00226861	23.3231	NA	NA
ukb-b-7212	rs3730071	12	49168798	0.622421	C	A	0.969669	1	12.7487	0.00036	0.969851	1	19.0599	1.3e-05	0.00023	9.9e-06	NA	NA	0.0244119	0.00662133	13.593	0.029215	0.00661213	19.5221	NA	NA
ukb-b-7212	rs7132908	12	50263148	0.630702	G	A	0.615325	1	72.8968	1.4e-17	0.615787	1	113.703	1.5e-26	5e-19	2.8e-26	NA	NA	-0.0208031	0.0023343	79.4224	-0.0246698	0.0023259	112.499	NA	NA
ukb-b-7212	rs2292238	12	56493822	0.711173	A	C	0.592788	0.995398	15.2828	9.3e-05	0.591855	0.995398	23.8399	1e-06	8.9e-05	2.7e-08	NA	NA	0.0090559	0.00231139	15.3503	0.0128064	0.00230461	30.8789	NA	NA
ukb-b-7212	rs7967402	12	60962321	0.741725	A	G	0.827212	0.996186	21.601	3.4e-06	0.827007	0.996186	11.6857	0.00063	8.9e-07	0.00051	NA	NA	-0.014774	0.00300665	24.145	-0.0104228	0.0029967	12.0971	NA	NA
ukb-b-7212	rs10878349	12	66327632	0.792176	A	G	0.487202	0.994139	17.7847	2.5e-05	0.486584	0.994139	30.8866	2.7e-08	0.00013	2.4e-06	NA	NA	0.00870681	0.00227799	14.6087	0.0106907	0.00226477	22.2826	NA	NA
ukb-b-7212	rs61754230	12	72179446	0.876527	C	T	0.979932	1	18.4694	1.7e-05	0.980653	1	14.3709	0.00015	1.2e-05	3.7e-05	NA	NA	-0.0354314	0.00809997	19.1342	-0.0338132	0.00819311	17.0324	NA	NA
ukb-b-7212	rs12427047	12	90213070	1.03422	C	T	0.757641	0.997386	21.5496	3.4e-06	0.756839	0.997386	30.2657	3.8e-08	6.2e-07	8.7e-10	NA	NA	0.013197	0.00264684	24.8598	0.0161636	0.00263603	37.5989	NA	NA
ukb-b-7212	rs11105842	12	91243910	1.04221	G	A	0.632735	0.991465	10.1725	0.0014	0.632212	0.991465	28.4936	9.4e-08	0.0014	4.3e-09	NA	NA	0.00756647	0.00236473	10.2382	0.0138412	0.0023571	34.4818	NA	NA
ukb-b-7212	rs7966251	12	103731395	1.21173	G	A	0.745181	0.995141	15.912	6.6e-05	0.74478	0.995141	33.9672	5.6e-09	0.00069	5.3e-09	NA	NA	0.00884556	0.0026061	11.5204	0.0151777	0.00259956	34.0888	NA	NA
ukb-b-7212	rs2111281	12	108165360	1.27005	A	C	0.633076	0.995933	23.1749	1.5e-06	0.633046	0.995933	12.6121	0.00038	8.1e-08	2.1e-06	NA	NA	-0.0126594	0.00235929	28.7912	-0.0111202	0.00234527	22.482	NA	NA
ukb-b-7212	rs3764002	12	108618630	1.27667	C	T	0.73907	1	25.7642	3.9e-07	0.737909	1	27.8983	1.3e-07	3e-08	1.7e-09	NA	NA	0.0143315	0.0025856	30.7227	0.0154641	0.00256806	36.2608	NA	NA
ukb-b-7212	rs11066028	12	112245170	1.30277	A	C	0.724076	0.992418	12.7119	0.00036	0.72358	0.992418	23.0124	1.6e-06	0.0006	2.3e-05	NA	NA	-0.00874692	0.00254792	11.7853	-0.0107082	0.00253056	17.9061	NA	NA
ukb-b-7212	rs1814592	12	122438187	1.4641	G	A	0.710126	0.992839	18.7125	1.5e-05	0.7098	0.992839	23.304	1.4e-06	5.3e-06	1.9e-06	NA	NA	0.0113919	0.00250292	20.7156	0.0118823	0.00249201	22.7356	NA	NA
ukb-b-7212	rs147730268	12	123024476	1.46756	G	T	0.913352	0.954347	62.7374	2.4e-15	0.912101	0.954347	33.4038	7.5e-09	1.9e-18	8e-12	NA	NA	0.0361955	0.00412931	76.8338	0.0279115	0.00408109	46.7748	NA	NA
ukb-b-7212	rs12316080	12	124438217	1.47898	C	T	0.663841	0.998883	23.38	1.3e-06	0.665403	0.998883	14.0709	0.00018	1.5e-07	1.1e-05	NA	NA	-0.0126259	0.00240122	27.6478	-0.0105299	0.0023928	19.3659	NA	NA
ukb-b-7212	rs78719460	12	133395038	1.74999	G	A	0.691475	0.998389	28.8643	7.8e-08	0.691694	0.998389	18.9899	1.3e-05	3.1e-07	0.0001	NA	NA	-0.0125707	0.00245647	26.1875	-0.00951075	0.00245067	15.0612	NA	NA
ukb-b-7212	rs1967772	13	28036062	0.196542	G	A	0.715389	0.987429	13.3579	0.00026	0.714201	0.987429	25.2435	5.1e-07	3.4e-05	4.8e-10	NA	NA	0.0105025	0.00253323	17.1884	0.0156546	0.0025148	38.7505	NA	NA
ukb-b-7212	rs11842871	13	31042452	0.263497	G	T	0.740429	0.996461	14.585	0.00013	0.739852	0.996461	8.53685	0.0035	6.4e-06	0.00014	NA	NA	0.0117336	0.00260024	20.3627	0.00981544	0.00257747	14.5021	NA	NA
ukb-b-7212	rs56399737	13	33381721	0.304705	C	T	0.550969	0.990826	19.2311	1.2e-05	0.550699	0.990826	23.7463	1.1e-06	4.8e-06	3.4e-07	NA	NA	0.0104828	0.0022922	20.9148	0.0116343	0.00228092	26.0172	NA	NA
ukb-b-7212	rs4942098	13	42774961	0.441134	A	C	0.834182	0.997303	11.4769	0.0007	0.833549	0.997303	13.4209	0.00025	1.2e-05	4e-05	NA	NA	0.0133967	0.00305464	19.2344	0.0124694	0.00303587	16.8703	NA	NA
ukb-b-7212	rs4477562	13	54104968	0.568933	C	T	0.872141	0.982335	69.7825	6.6e-17	0.870654	0.982335	16.2413	5.6e-05	7.5e-19	3.6e-06	NA	NA	-0.03043	0.00343178	78.626	-0.0157332	0.00339561	21.4685	NA	NA
ukb-b-7212	rs6561937	13	58257667	0.585042	T	A	0.246216	0.993408	41.8232	1e-10	0.246401	0.993408	16.4059	5.1e-05	8.8e-09	0.00012	NA	NA	0.0152094	0.00264421	33.0849	0.010112	0.00263294	14.75	NA	NA
ukb-b-7212	rs4055791	13	59266053	0.587771	C	T	0.582585	0.999291	13.7517	0.00021	0.583898	0.999291	39.6307	3.1e-10	2.5e-05	2.9e-11	NA	NA	0.00971374	0.00230485	17.7618	0.0152665	0.00229583	44.2178	NA	NA
ukb-b-7212	rs9571687	13	67472713	0.643471	C	A	0.670505	0.997991	24.4313	7.7e-07	0.670633	0.997991	15.1538	9.9e-05	2.6e-06	0.00018	NA	NA	0.0113734	0.0024194	22.0986	0.00903866	0.00241273	14.0343	NA	NA
ukb-b-7212	rs1441264	13	79580919	0.787841	G	A	0.406816	0.956515	18.0068	2.2e-05	0.405798	0.956515	24.4459	7.6e-07	6.3e-08	8.1e-10	NA	NA	-0.0127683	0.00236021	29.266	-0.0144675	0.00235498	37.7409	NA	NA
ukb-b-7212	rs61969511	13	86484042	0.835651	G	A	0.719711	0.982853	29.3762	6e-08	0.722295	0.982853	31.9012	1.6e-08	3.7e-06	3e-07	NA	NA	-0.0117896	0.00254903	21.392	-0.0130464	0.00254787	26.2197	NA	NA
ukb-b-7212	rs12877270	13	97047020	0.936266	G	A	0.557735	0.981854	16.3463	5.3e-05	0.558109	0.981854	14.2211	0.00016	1.5e-05	1.2e-05	NA	NA	-0.00997167	0.00230403	18.731	-0.0100649	0.00229459	19.2402	NA	NA
ukb-b-7212	rs11841757	13	99242255	0.969513	A	G	0.760431	0.998697	17.1695	3.4e-05	0.760554	0.998697	27.8123	1.3e-07	8.4e-05	9.2e-08	NA	NA	0.010479	0.00266548	15.4559	0.014141	0.00264709	28.538	NA	NA
ukb-b-7212	rs9522183	13	111977280	1.24078	G	T	0.437184	0.984375	27.1242	1.9e-07	0.439304	0.984375	27.0749	2e-07	3.8e-08	1.2e-07	NA	NA	0.0126685	0.00230364	30.2427	0.0121441	0.00229542	27.9903	NA	NA
ukb-b-7212	rs9522279	13	112221296	1.24518	C	T	0.577262	0.995853	14.2113	0.00016	0.576515	0.995853	44.125	3.1e-11	3.8e-05	4.9e-11	NA	NA	-0.00949705	0.00230569	16.9659	-0.0150746	0.00229345	43.2029	NA	NA
ukb-b-7212	rs1268403	14	21976476	0.066416	T	C	0.794618	0.993633	21.1493	4.2e-06	0.795352	0.993633	9.44469	0.0021	1.4e-05	0.0009	NA	NA	0.0122547	0.00281867	18.9024	0.00934344	0.0028138	11.0262	NA	NA
ukb-b-7212	rs9788550	14	29681138	0.207742	G	C	0.752567	0.991655	40.7602	1.7e-10	0.752418	0.991655	51.9608	5.7e-13	1.2e-10	1.3e-12	NA	NA	0.0170294	0.00264243	41.5329	0.0186781	0.00263103	50.3978	NA	NA
ukb-b-7212	rs2143975	14	33297398	0.262161	C	G	0.467629	0.986467	40.036	2.5e-10	0.466366	0.986467	30.2868	3.7e-08	2.9e-10	1.1e-08	NA	NA	0.0144416	0.00229039	39.757	0.0130724	0.00228653	32.6857	NA	NA
ukb-b-7212	rs79197301	14	41327292	0.372144	T	A	0.917343	0.998199	17.0663	3.6e-05	0.917515	0.998199	19.4313	1e-05	2.9e-05	1.1e-05	NA	NA	-0.0172632	0.00412497	17.5147	-0.0180649	0.0041162	19.2608	NA	NA
ukb-b-7212	rs12885458	14	47303114	0.408011	T	G	0.491937	0.997322	29.0942	6.9e-08	0.492126	0.997322	29.7658	4.9e-08	6.6e-08	3.7e-08	NA	NA	0.0122961	0.00227656	29.1726	0.0124661	0.00226409	30.3163	NA	NA
ukb-b-7212	rs143121872	14	47893217	0.411707	T	C	0.977288	0.858374	26.2525	3e-07	0.977648	0.858374	5.99741	0.014	2.4e-07	0.0055	NA	NA	0.0423721	0.00820697	26.656	0.0229379	0.00826501	7.70232	NA	NA
ukb-b-7212	rs217672	14	62361021	0.565833	A	C	0.728114	0.995366	21.2669	4e-06	0.728428	0.995366	43.7241	3.8e-11	2e-05	7.4e-10	NA	NA	-0.0109094	0.00256076	18.1494	-0.0156922	0.00254866	37.9093	NA	NA
ukb-b-7212	rs4430672	14	63094407	0.572116	T	C	0.198508	0.997488	12.0647	0.00051	0.199627	0.997488	15.1859	9.7e-05	0.00015	1.4e-05	NA	NA	0.0107966	0.00285175	14.3335	0.0123024	0.00283603	18.8172	NA	NA
ukb-b-7212	rs12890931	14	69753369	0.626074	T	G	0.636867	0.988058	22.3168	2.3e-06	0.638276	0.988058	31.0716	2.5e-08	3.5e-05	5.9e-07	NA	NA	-0.00983419	0.00237538	17.14	-0.0118377	0.00237008	24.9463	NA	NA
ukb-b-7212	rs8020365	14	79937216	0.748004	T	A	0.779024	0.99295	87.5931	8e-21	0.780135	0.99295	61.7152	4e-15	4.4e-18	5.6e-14	NA	NA	-0.0237789	0.00274304	75.148	-0.0206329	0.00274507	56.4955	NA	NA
ukb-b-7212	rs113624107	14	88326386	0.8212	G	A	0.773555	0.996205	13.9077	0.00019	0.774663	0.996205	21.7433	3.1e-06	0.00057	1.2e-05	NA	NA	-0.00934951	0.0027136	11.871	-0.0118878	0.0027124	19.2086	NA	NA
ukb-b-7212	rs10144067	14	93885198	0.916686	C	T	0.408504	0.985769	20.1112	7.3e-06	0.408934	0.985769	41.6884	1.1e-10	9.5e-07	5.6e-11	NA	NA	-0.0114213	0.00232989	24.0302	-0.0152007	0.00231908	42.9635	NA	NA
ukb-b-7212	rs6575340	14	94023972	0.916863	G	A	0.363811	0.99437	45.1493	1.8e-11	0.364138	0.99437	39.9317	2.6e-10	3.1e-11	7.2e-11	NA	NA	-0.0157123	0.00236575	44.1104	-0.0153636	0.00235798	42.4527	NA	NA
ukb-b-7212	rs12881629	14	101146413	1.07734	A	G	0.917656	1	16.7087	4.4e-05	0.917057	1	16.2228	5.6e-05	1.5e-05	5.4e-07	NA	NA	-0.0178545	0.00412602	18.7254	-0.020532	0.00409769	25.1065	NA	NA
ukb-b-7212	rs61992671	14	101531854	1.08869	A	G	0.507657	0.914115	26.0446	3.3e-07	0.508231	0.914115	13.99	0.00018	1.5e-08	5.7e-06	NA	NA	0.0134413	0.00237275	32.0906	0.0107473	0.00236808	20.5972	NA	NA
ukb-b-7212	rs3803286	14	103246470	1.11636	A	G	0.333284	0.998037	37.5478	8.9e-10	0.333207	0.998037	35.5582	2.5e-09	5.1e-10	2.9e-10	NA	NA	0.0149823	0.00240996	38.6487	0.0151172	0.00239752	39.7575	NA	NA
ukb-b-7212	rs11161335	15	27004095	0.374599	T	A	0.458422	0.981425	17.064	3.6e-05	0.45731	0.981425	13.7103	0.00021	9.4e-06	0.00068	NA	NA	-0.0101739	0.00229638	19.6286	-0.00778821	0.00229127	11.5537	NA	NA
ukb-b-7212	rs4924136	15	37593459	0.570633	G	A	0.683836	0.99864	14.1429	0.00017	0.683413	0.99864	24.9426	5.9e-07	0.00099	8.3e-06	NA	NA	0.00804345	0.00244227	10.8467	0.0108443	0.00243321	19.8631	NA	NA
ukb-b-7212	rs9944241	15	51898058	0.710265	T	C	0.515423	0.924821	14.5091	0.00014	0.515906	0.924821	25.0696	5.5e-07	1.7e-05	3.6e-08	NA	NA	0.0101894	0.00236718	18.5283	0.013005	0.00235972	30.374	NA	NA
ukb-b-7212	rs2120450	15	53101580	0.718281	T	A	0.854896	0.987355	15.4034	8.7e-05	0.855529	0.987355	30.8766	2.7e-08	9.1e-05	1.1e-07	NA	NA	-0.0126992	0.00324496	15.3157	-0.0172161	0.00323933	28.2461	NA	NA
ukb-b-7212	rs11071646	15	62273994	0.855187	G	A	0.977867	0.995028	19.9658	7.9e-06	0.977887	0.995028	13.0938	0.0003	2.4e-06	0.0002	NA	NA	0.036534	0.00774629	22.2437	0.0286364	0.00770552	13.8113	NA	NA
ukb-b-7212	rs7172082	15	66860730	0.897573	A	G	0.810508	0.986953	26.6357	2.5e-07	0.809919	0.986953	16.7316	4.3e-05	1.4e-06	0.0014	NA	NA	0.014078	0.00292099	23.2286	0.00929159	0.00289933	10.2703	NA	NA
ukb-b-7212	rs4776970	15	68080886	0.915018	A	T	0.642391	1	75.7228	3.3e-18	0.641938	1	83.0696	7.9e-20	2.9e-15	1.1e-17	NA	NA	0.0186675	0.00236427	62.3418	0.0202057	0.00235917	73.3553	NA	NA
ukb-b-7212	rs12439200	15	73086731	0.987573	G	A	0.760801	0.995388	35.9873	2e-09	0.761912	0.995388	7.42774	0.0064	5.6e-13	4.8e-05	NA	NA	0.0192403	0.00266882	51.9739	0.0108102	0.00266069	16.5074	NA	NA
ukb-b-7212	rs55655049	15	78042708	1.01276	C	T	0.764498	0.990972	22.4897	2.1e-06	0.764627	0.990972	18.3587	1.8e-05	1.1e-05	0.0002	NA	NA	0.0117796	0.00268469	19.252	0.0099448	0.00267433	13.8281	NA	NA
ukb-b-7212	rs34769775	15	80989172	1.05792	C	T	0.702525	0.998165	28.1671	1.1e-07	0.702613	0.998165	30.6713	3.1e-08	1.8e-07	2.2e-08	NA	NA	0.0129832	0.002488	27.2308	0.0138567	0.00247519	31.3404	NA	NA
ukb-b-7212	rs4842920	15	84539424	1.08649	G	T	0.720204	0.996304	33.6144	6.7e-09	0.719736	0.996304	41.2405	1.3e-10	6.2e-10	1e-11	NA	NA	0.0156987	0.00253818	38.2544	0.0171737	0.00252489	46.2641	NA	NA
ukb-b-7212	rs1871360	15	95276540	1.31592	T	A	0.633175	0.979345	23.6989	1.1e-06	0.633571	0.979345	13.7925	0.0002	1.2e-06	0.00013	NA	NA	0.0115476	0.00238203	23.5009	0.00909176	0.00237599	14.6422	NA	NA
ukb-b-7212	rs11854132	15	99229330	1.42335	G	A	0.729784	0.995833	18.3366	1.9e-05	0.729827	0.995833	26.8244	2.2e-07	5.8e-06	1.1e-07	NA	NA	0.0116123	0.00256222	20.5401	0.0135344	0.00255122	28.1438	NA	NA
ukb-b-7212	rs12926311	16	406427	0.00407078	G	C	0.64604	0.992469	19.102	1.2e-05	0.646848	0.992469	18.3563	1.8e-05	1.1e-05	2.5e-06	NA	NA	0.01046	0.00238309	19.2656	0.0111758	0.00237223	22.1944	NA	NA
ukb-b-7212	rs13333747	16	2175373	0.0437564	T	C	0.816905	0.990608	33.8341	6e-09	0.817626	0.990608	49.879	1.6e-12	5.7e-08	9.6e-10	NA	NA	0.0160189	0.00295112	29.4641	0.0179871	0.00294102	37.4046	NA	NA
ukb-b-7212	rs879620	16	4015729	0.0722408	C	T	0.386743	0.994145	58.0794	2.5e-14	0.386686	0.994145	79.1797	5.7e-19	8.3e-15	2.3e-18	NA	NA	-0.0181358	0.00233635	60.2556	-0.0203664	0.00233041	76.3771	NA	NA
ukb-b-7212	rs2660241	16	4940023	0.0863963	T	C	0.63438	0.997992	28.8857	7.7e-08	0.635927	0.997992	18.6726	1.6e-05	9e-09	3.6e-06	NA	NA	-0.0135579	0.00235855	33.044	-0.0109109	0.00235439	21.4766	NA	NA
ukb-b-7212	rs11075263	16	9367090	0.224368	C	T	0.792268	0.986973	10.7792	0.001	0.792032	0.986973	26.1006	3.2e-07	0.00098	1.6e-07	NA	NA	0.0092785	0.00281521	10.8626	0.0146868	0.00280527	27.4098	NA	NA
ukb-b-7212	rs9926784	16	19941968	0.390481	T	C	0.815716	1	28.2945	1e-07	0.81529	1	8.18613	0.0042	1.5e-08	0.0006	NA	NA	0.0165444	0.00292412	32.012	0.00999645	0.00291391	11.769	NA	NA
ukb-b-7212	rs35154326	16	24862414	0.467066	A	G	0.725836	0.982338	30.8651	2.8e-08	0.726066	0.982338	23.1284	1.5e-06	5.1e-08	1.1e-06	NA	NA	0.013968	0.00256329	29.6941	0.0124631	0.00255759	23.7459	NA	NA
ukb-b-7212	rs7498665	16	28883241	0.542471	A	G	0.599365	1	135.912	2.1e-31	0.601549	1	67.4553	2.2e-16	4.5e-29	2.3e-14	NA	NA	-0.0259597	0.00231984	125.224	-0.0176408	0.0023104	58.299	NA	NA
ukb-b-7212	rs3814883	16	29994922	0.553195	C	T	0.517009	0.991451	61.5144	4.4e-15	0.518504	0.991451	87.5384	8.3e-21	3.6e-14	1.5e-17	NA	NA	-0.0172516	0.00227766	57.3694	-0.0193529	0.00227031	72.6639	NA	NA
ukb-b-7212	rs56094641	16	53806453	0.645997	A	G	0.59557	0.999622	447.971	2e-99	0.595153	0.999622	436.307	6.9e-97	9e-113	1e-111	NA	NA	-0.0521548	0.00231105	509.294	-0.0517729	0.002305	504.5	NA	NA
ukb-b-7212	rs117342986	16	54267868	0.661821	C	T	0.973296	0.907536	18.6702	1.6e-05	0.973816	0.907536	23.5748	1.2e-06	1.9e-05	7.3e-06	NA	NA	-0.0316072	0.00738381	18.3237	-0.0333416	0.00743347	20.1182	NA	NA
ukb-b-7212	rs12921077	16	66739515	0.848869	G	A	0.66952	0.998457	6.55324	0.01	0.670606	0.998457	13.0002	0.00031	0.00087	1.1e-05	NA	NA	-0.00804504	0.00241615	11.0869	-0.0105698	0.00240825	19.2632	NA	NA
ukb-b-7212	rs862320	16	69651866	0.85856	C	T	0.589769	0.996471	56.3973	5.9e-14	0.590642	0.996471	26.4841	2.7e-07	1.2e-12	2.8e-07	NA	NA	0.0164307	0.00231311	50.4568	0.0118195	0.00230123	26.3802	NA	NA
ukb-b-7212	rs12926250	16	72213316	0.873195	G	T	0.894369	0.996255	15.2534	9.4e-05	0.895345	0.996255	14.3904	0.00015	0.00014	0.00021	NA	NA	-0.014055	0.00369807	14.4447	-0.0137207	0.00369819	13.7649	NA	NA
ukb-b-7212	rs756717	16	72996162	0.878136	G	A	0.601508	0.976396	10.3672	0.0013	0.600489	0.976396	17.6359	2.7e-05	0.00015	3e-06	NA	NA	0.00890438	0.00234494	14.4193	0.0109194	0.00233888	21.7961	NA	NA
ukb-b-7212	rs1025065	16	82451159	1.07463	T	G	0.362076	0.993457	12.0714	0.00051	0.359478	0.993457	19.5385	9.9e-06	0.00033	1.1e-05	NA	NA	0.00849632	0.00236834	12.8698	0.0103784	0.00235917	19.3529	NA	NA
ukb-b-7212	rs7206608	16	82872628	1.09119	C	G	0.677551	0.99675	35.6317	2.4e-09	0.679324	0.99675	22.9573	1.7e-06	1.6e-07	4.8e-05	NA	NA	-0.0127349	0.00243087	27.4451	-0.00985075	0.00242356	16.5208	NA	NA
ukb-b-7212	rs1057042	16	89857622	1.30852	T	C	0.673169	0.995649	16.8807	4e-05	0.673658	0.995649	10.9468	0.00094	1e-05	8.4e-05	NA	NA	0.010686	0.00242338	19.444	0.0095041	0.00241726	15.4588	NA	NA
ukb-b-7212	rs4790841	17	1835482	0.0648174	C	T	0.845466	0.992915	51.3398	7.8e-13	0.845515	0.992915	41.5906	1.1e-10	1.7e-13	1.2e-10	NA	NA	0.0232861	0.00315842	54.357	0.0202178	0.00314096	41.4329	NA	NA
ukb-b-7212	rs7774	17	4801163	0.133411	C	A	0.68985	0.986016	21.0568	4.5e-06	0.689174	0.986016	12.1452	0.00049	4.4e-08	0.00018	NA	NA	-0.01353	0.00247095	29.9824	-0.00919311	0.00245841	13.9835	NA	NA
ukb-b-7212	rs6502482	17	15899241	0.425349	C	G	0.438303	0.998774	15.0383	0.00011	0.438692	0.998774	9.03897	0.0026	3e-05	0.00019	NA	NA	-0.00956174	0.00228962	17.44	-0.00851802	0.00228372	13.9121	NA	NA
ukb-b-7212	rs8078135	17	21268583	0.471724	C	T	0.510106	0.993191	35.824	2.2e-09	0.510172	0.993191	23.1661	1.5e-06	1.8e-07	0.00012	NA	NA	0.011882	0.00227886	27.1858	0.00871365	0.00227132	14.7178	NA	NA
ukb-b-7212	rs11656076	17	31464270	0.526141	G	A	0.774953	0.997551	30.832	2.8e-08	0.775692	0.997551	10.9939	0.00091	8.1e-07	0.0029	NA	NA	0.0133952	0.00271549	24.3332	0.00810011	0.0027156	8.89717	NA	NA
ukb-b-7212	rs1005551	17	34949361	0.595248	C	T	0.591368	0.999615	45.1267	1.8e-11	0.59251	0.999615	23.4784	1.3e-06	2.7e-10	1e-06	NA	NA	0.0146056	0.00231311	39.8703	0.0112356	0.00229925	23.8791	NA	NA
ukb-b-7212	rs11656758	17	42301541	0.675404	A	G	0.65718	0.999322	18.1373	2.1e-05	0.656583	0.999322	16.8198	4.1e-05	2.4e-06	1.7e-05	NA	NA	-0.0112976	0.00239405	22.2693	-0.0102651	0.00238524	18.521	NA	NA
ukb-b-7212	rs113866544	17	46270606	0.703602	T	C	0.931106	0.996958	50.0171	1.5e-12	0.932256	0.996958	23.4289	1.3e-06	6.6e-14	2.3e-07	NA	NA	-0.0336443	0.00448903	56.1716	-0.0233386	0.00450899	26.7912	NA	NA
ukb-b-7212	rs11870618	17	47124025	0.708088	G	A	0.867583	0.997225	26.5244	2.6e-07	0.86739	0.997225	18.4301	1.8e-05	1.2e-06	0.00016	NA	NA	-0.0163113	0.00335427	23.6472	-0.0126013	0.00333856	14.2467	NA	NA
ukb-b-7212	rs17744603	17	52926401	0.776734	C	G	0.830938	0.987497	19.2007	1.2e-05	0.831528	0.987497	19.431	1e-05	2.2e-05	3.2e-05	NA	NA	-0.0129736	0.00305678	18.0134	-0.0126176	0.00303319	17.3042	NA	NA
ukb-b-7212	rs7218014	17	65832016	0.947826	T	C	0.802693	0.996799	52.529	4.2e-13	0.802705	0.996799	46.7723	8e-12	6e-13	2e-12	NA	NA	-0.0205977	0.00286099	51.8326	-0.0200204	0.00284726	49.4413	NA	NA
ukb-b-7212	rs35537311	17	71126150	1.0419	C	T	0.611511	0.99304	7.56179	0.006	0.611444	0.99304	27.3299	1.7e-07	0.0093	2.1e-08	NA	NA	0.0060713	0.00233464	6.76275	0.0130365	0.00232532	31.4306	NA	NA
ukb-b-7212	rs11150745	17	78757626	1.25072	A	G	0.683549	0.99501	43.9834	3.3e-11	0.681054	0.99501	38.2898	6.1e-10	3.1e-13	8.5e-11	NA	NA	0.017832	0.00244548	53.1702	0.0157926	0.00243253	42.1496	NA	NA
ukb-b-7212	rs35867081	17	79047278	1.26007	A	G	0.488089	0.98793	13.2678	0.00027	0.487523	0.98793	27.4127	1.6e-07	2.5e-05	6.4e-09	NA	NA	0.00962337	0.002281	17.7994	0.0132212	0.0022775	33.6996	NA	NA
ukb-b-7212	rs9955276	18	1839339	0.0479888	C	T	0.855397	0.985888	22.2887	2.3e-06	0.85574	0.985888	20.2245	6.9e-06	1.4e-05	2.1e-05	NA	NA	-0.0141112	0.00324878	18.8663	-0.0137597	0.00323333	18.1099	NA	NA
ukb-b-7212	rs8093356	18	2664532	0.0718062	C	T	0.77236	0.999544	28.1149	1.1e-07	0.773651	0.999544	10.9354	0.00094	3.7e-07	0.0038	NA	NA	0.0137909	0.00271398	25.8211	0.00783744	0.00270814	8.37541	NA	NA
ukb-b-7212	rs1788808	18	21090023	0.432143	A	G	0.504711	0.996949	48.3546	3.6e-12	0.505521	0.996949	64.162	1.1e-15	9.2e-15	2.2e-19	NA	NA	0.017637	0.00227575	60.0619	0.0204109	0.00226659	81.0918	NA	NA
ukb-b-7212	rs1945160	18	22164216	0.446863	G	A	0.623644	0.993001	9.79088	0.0018	0.624617	0.993001	24.8374	6.2e-07	0.0019	1.4e-08	NA	NA	0.00733364	0.00235738	9.6779	0.0133062	0.0023433	32.244	NA	NA
ukb-b-7212	rs34728432	18	31255918	0.540911	A	G	0.5632	0.981983	11.4635	0.00071	0.56407	0.981983	21.1419	4.3e-06	0.00076	1.4e-05	NA	NA	-0.00778411	0.00231269	11.3288	-0.00998491	0.00229736	18.89	NA	NA
ukb-b-7212	rs12960971	18	39671432	0.604354	C	T	0.8934	0.997762	15.2629	9.4e-05	0.892482	0.997762	22.4747	2.1e-06	0.00026	1.4e-06	NA	NA	-0.013482	0.00369171	13.3368	-0.017657	0.00366331	23.2321	NA	NA
ukb-b-7212	rs59499656	18	40768309	0.611949	A	T	0.656761	0.994854	17.8188	2.4e-05	0.656794	0.994854	24.5729	7.2e-07	7.3e-06	9.5e-09	NA	NA	0.0107694	0.00240137	20.1123	0.0137057	0.00238792	32.9428	NA	NA
ukb-b-7212	rs11664848	18	42575661	0.622908	C	G	0.341061	0.991	15.3635	8.9e-05	0.339696	0.991	13.305	0.00026	0.00024	6.3e-05	NA	NA	-0.00884987	0.00240808	13.5061	-0.0095895	0.00239672	16.0088	NA	NA
ukb-b-7212	rs784257	18	53397199	0.747299	T	C	0.187353	0.989388	17.8519	2.4e-05	0.187655	0.989388	17.3028	3.2e-05	0.00022	3.2e-05	NA	NA	-0.0108152	0.00292481	13.6733	-0.0121144	0.00291513	17.2698	NA	NA
ukb-b-7212	rs9951619	18	56882326	0.801136	T	G	0.232346	0.985888	18.6914	1.5e-05	0.233124	0.985888	13.0807	0.0003	4e-05	0.0003	NA	NA	-0.0111069	0.00270391	16.8733	-0.00976065	0.00269697	13.098	NA	NA
ukb-b-7212	rs6567160	18	57829135	0.8216	T	C	0.767683	0.998798	185.93	2.5e-42	0.767001	0.998798	186.919	1.5e-42	1.9e-49	8.8e-48	NA	NA	-0.0397587	0.00268965	218.512	-0.0388601	0.00267594	210.89	NA	NA
ukb-b-7212	rs57636386	18	58048295	0.823016	T	C	0.916399	0.993573	56.6005	5.3e-14	0.915924	0.993573	49.5152	2e-12	9.6e-14	2.6e-12	NA	NA	0.0306721	0.00411897	55.4511	0.028609	0.00408834	48.968	NA	NA
ukb-b-7212	rs2276190	18	63430340	0.904334	G	A	0.72185	0.993896	12.3003	0.00045	0.72326	0.993896	14.5605	0.00014	3.3e-05	4.8e-06	NA	NA	-0.01055	0.00254155	17.231	-0.0115695	0.00253093	20.8964	NA	NA
ukb-b-7212	rs2472643	18	76753063	1.18755	C	T	0.919183	0.988707	18.132	2.1e-05	0.919536	0.988707	11.9913	0.00053	3.1e-05	0.00051	NA	NA	0.0174472	0.00418546	17.3766	0.0145636	0.00418833	12.0909	NA	NA
ukb-b-7212	rs2289286	19	1822668	0.0683462	T	C	0.790643	0.996009	7.74236	0.0054	0.790182	0.996009	36.0871	1.9e-09	0.019	6.7e-08	NA	NA	0.00657036	0.00280165	5.49985	0.0150268	0.00278348	29.1446	NA	NA
ukb-b-7212	rs56356382	19	4064057	0.142788	T	C	0.807555	0.995171	45.3791	1.6e-11	0.807757	0.995171	23.7128	1.1e-06	1.2e-10	3.1e-06	NA	NA	0.0186561	0.00289855	41.4266	0.0134263	0.00287843	21.7572	NA	NA
ukb-b-7212	rs4808762	19	18326222	0.448216	T	C	0.708259	1	33.685	6.5e-09	0.70981	1	53.7098	2.3e-13	4e-10	8.1e-13	NA	NA	-0.0156382	0.00250064	39.1085	-0.0178444	0.00249258	51.2514	NA	NA
ukb-b-7212	rs12986231	19	18469017	0.450397	T	C	0.732144	0.977723	23.9325	1e-06	0.731817	0.977723	31.7778	1.7e-08	8.8e-07	1.6e-07	NA	NA	0.0127523	0.00259336	24.1798	0.0135338	0.00258012	27.5144	NA	NA
ukb-b-7212	rs10404726	19	18834514	0.454425	C	T	0.535542	0.99469	37.7047	8.2e-10	0.533396	0.99469	51.3191	7.9e-13	4.6e-10	2.7e-13	NA	NA	0.0142328	0.0022832	38.8594	0.0165849	0.00226992	53.3834	NA	NA
ukb-b-7212	rs62104473	19	30289779	0.512967	C	T	0.671659	0.995321	45.5264	1.5e-11	0.671535	0.995321	29.8863	4.6e-08	1.6e-11	1.3e-08	NA	NA	-0.016349	0.00242725	45.3684	-0.0137361	0.00241795	32.2724	NA	NA
ukb-b-7212	rs73026725	19	31017686	0.524578	C	A	0.846422	0.993851	8.82718	0.003	0.846404	0.993851	16.7683	4.2e-05	0.00053	9.2e-07	NA	NA	0.0109216	0.003152	12.006	0.0154474	0.00314722	24.0912	NA	NA
ukb-b-7212	rs7258937	19	33938800	0.562674	C	T	0.490843	0.998156	29.5489	5.5e-08	0.493084	0.998156	21.0032	4.6e-06	2.2e-07	5.4e-05	NA	NA	-0.0118	0.00227581	26.8837	-0.00915119	0.00226685	16.2971	NA	NA
ukb-b-7212	rs429358	19	45411941	0.707164	T	C	0.846946	1	38.0855	6.8e-10	0.844964	1	38.9658	4.3e-10	9.4e-12	9e-13	NA	NA	0.0215278	0.00315866	46.4507	0.0223456	0.00312757	51.0468	NA	NA
ukb-b-7212	rs10423928	19	46182304	0.718748	T	A	0.805481	1	107.422	3.6e-25	0.805653	1	69.5147	7.6e-17	6.6e-25	7.4e-16	NA	NA	0.0295605	0.00286814	106.225	0.0230103	0.00285355	65.0241	NA	NA
ukb-b-7212	rs7259070	19	47562509	0.744164	T	C	0.403486	0.981059	44.0653	3.2e-11	0.404123	0.981059	35.5547	2.5e-09	1.2e-10	4.5e-09	NA	NA	-0.0150674	0.00233876	41.5055	-0.0136424	0.00232562	34.4115	NA	NA
ukb-b-7212	rs3764625	19	49649051	0.785563	T	G	0.412403	0.99804	16.1358	5.9e-05	0.412553	0.99804	26.147	3.2e-07	0.00026	7.5e-07	NA	NA	0.00843866	0.00231288	13.312	0.0113943	0.00230268	24.4854	NA	NA
ukb-b-7212	rs2151447	20	12702515	0.332582	C	T	0.651602	0.991036	36.0968	1.9e-09	0.651175	0.991036	6.09883	0.014	6.4e-08	0.013	NA	NA	0.0129584	0.00239705	29.2248	0.00592315	0.00238187	6.184	NA	NA
ukb-b-7212	rs4456769	20	25190777	0.516039	C	T	0.666864	0.999516	31.3665	2.1e-08	0.666386	0.999516	21.2379	4.1e-06	3.7e-08	1.8e-06	NA	NA	-0.0132798	0.00241223	30.3071	-0.0114586	0.00240071	22.7815	NA	NA
ukb-b-7212	rs13041173	20	32542814	0.536453	A	G	0.658704	0.996071	11.7941	0.00059	0.658203	0.996071	18.2352	2e-05	0.00017	1e-06	NA	NA	-0.00901297	0.00240013	14.1015	-0.01168	0.00238928	23.8975	NA	NA
ukb-b-7212	rs6030803	20	41986507	0.631399	T	C	0.87322	0.988854	17.0547	3.6e-05	0.873493	0.988854	29.3654	6e-08	0.0002	9.8e-07	NA	NA	0.0127644	0.00342809	13.8642	0.0167279	0.0034172	23.9631	NA	NA
ukb-b-7212	rs3904162	20	44913138	0.676182	C	G	0.457165	0.998168	11.0709	0.00088	0.456965	0.998168	17.8857	2.3e-05	0.00048	4.6e-06	NA	NA	0.00796571	0.00228051	12.2007	0.0104214	0.0022733	21.0153	NA	NA
ukb-b-7212	rs13044335	20	47396793	0.731212	A	C	0.744299	0.989102	10.2592	0.0014	0.744845	0.989102	15.9172	6.6e-05	0.00043	7.6e-06	NA	NA	0.00923045	0.00262012	12.4109	0.0116722	0.00260761	20.0364	NA	NA
ukb-b-7212	rs13043475	20	51209603	0.791719	A	G	0.809551	0.991395	40.1315	2.4e-10	0.809252	0.991395	56.0569	7e-14	5e-12	6e-16	NA	NA	0.0200469	0.00290292	47.6897	0.0234087	0.00289402	65.4265	NA	NA
ukb-b-7212	rs1512065	20	53453326	0.839867	A	G	0.2299	0.965499	18.8341	1.4e-05	0.230275	0.965499	25.8087	3.8e-07	1.9e-05	8.5e-06	NA	NA	0.0117516	0.00275032	18.2569	0.0121738	0.00273506	19.8115	NA	NA
ukb-b-7212	rs1056441	20	62370349	1.08962	T	C	0.324815	0.997215	20.9196	4.8e-06	0.324591	0.997215	14.1837	0.00017	2.2e-07	1.4e-05	NA	NA	-0.0125811	0.00242849	26.8388	-0.0105173	0.00241721	18.9313	NA	NA
ukb-b-7212	rs17193211	21	38885506	0.419874	C	T	0.933418	0.969445	28.6682	8.6e-08	0.932985	0.969445	17.2863	3.2e-05	1.6e-06	0.00037	NA	NA	0.0222472	0.00463733	23.0152	0.0163788	0.00460136	12.6704	NA	NA
ukb-b-7212	rs8132491	21	40288577	0.447277	G	A	0.68713	0.949717	12.5454	0.0004	0.6869	0.949717	23.4316	1.3e-06	3.2e-05	4.8e-07	NA	NA	0.0104558	0.00251537	17.2787	0.0126187	0.00250599	25.3556	NA	NA
ukb-b-7212	rs372519	21	46574554	0.622293	G	A	0.464132	0.994537	42.6729	6.5e-11	0.463054	0.994537	32.7953	1e-08	1.4e-10	6.2e-09	NA	NA	-0.0146893	0.00228882	41.1884	-0.0132348	0.00227768	33.7634	NA	NA
ukb-b-7212	rs140733155	21	48048773	0.646124	A	G	0.988589	0.945476	21.1818	4.2e-06	0.988439	0.945476	14.2559	0.00016	2.2e-06	0.0014	NA	NA	-0.0521043	0.0109974	22.4475	-0.034835	0.0109136	10.1881	NA	NA
ukb-b-7212	rs444102	22	18215952	0.0627581	G	C	0.828889	0.997492	25.587	4.2e-07	0.829561	0.997492	37.083	1.1e-09	1.4e-06	8.8e-08	NA	NA	-0.0145612	0.00301591	23.3109	-0.0161314	0.0030152	28.6227	NA	NA
ukb-b-7212	rs4820323	22	38599767	0.471408	C	G	0.419176	0.998912	32.8909	9.7e-09	0.418915	0.998912	24.0192	9.5e-07	2.5e-09	1.1e-07	NA	NA	0.0137695	0.00230921	35.5558	0.0122037	0.00229801	28.202	NA	NA
ukb-b-7212	rs2143175	22	40603732	0.498206	A	G	0.659906	0.999442	18.5922	1.6e-05	0.661194	0.999442	15.6579	7.6e-05	8.8e-06	6.7e-05	NA	NA	0.0106761	0.00240249	19.7471	0.00952598	0.00239025	15.883	NA	NA
ukb-b-7212	rs9615937	22	46687681	0.602766	G	C	0.90733	0.998015	27.2031	1.8e-07	0.908729	0.998015	9.25432	0.0023	2.4e-07	0.015	NA	NA	-0.0202433	0.0039192	26.6788	-0.00962173	0.00393606	5.97562	NA	NA
ukb-b-13704	rs2066864	4	155525695	1.6327	G	A	0.761529	0.999853	63.8318	1.4e-15	0.761098	0.999853	30.7088	3e-08	1.5e-15	3.6e-08	NA	NA	-0.00249175	0.0003123	63.66	-0.00172067	0.000312283	30.3598	NA	NA
ukb-b-13704	rs4253417	4	187199005	2.11643	T	C	0.597738	0.993459	42.8924	5.8e-11	0.595897	0.993459	49.0195	2.5e-12	5.5e-11	3.5e-12	NA	NA	-0.00178459	0.000272154	42.9979	-0.00189781	0.00027275	48.4145	NA	NA
ukb-b-13704	rs946417	6	150629632	1.60773	C	G	0.775852	1	10.2926	0.0013	0.774739	1	23.2724	1.4e-06	0.0013	1.5e-06	NA	NA	-0.00102524	0.000319118	10.3216	-0.00153806	0.000319354	23.1956	NA	NA
ukb-b-13704	rs2519093	9	136141870	1.66208	C	T	0.815656	0.999448	95.4117	1.5e-22	0.815093	0.999448	122.025	2.3e-28	1.7e-22	2.9e-28	NA	NA	-0.00334244	0.000342598	95.1827	-0.00379103	0.000343887	121.53	NA	NA
ukb-b-13704	rs112843485	10	71211707	0.927445	T	C	0.862656	0.992448	22.365	2.3e-06	0.863588	0.992448	30.7181	3e-08	2.2e-06	2.9e-08	NA	NA	0.00183467	0.00038731	22.4387	0.00217045	0.000391456	30.742	NA	NA
ukb-b-13704	rs12710257	19	10741622	0.317462	A	G	0.216651	0.993729	20.812	5.1e-06	0.216273	0.993729	18.7912	1.5e-05	5.3e-06	1.6e-05	NA	NA	-0.0014729	0.000323571	20.7209	-0.0014012	0.000325276	18.5565	NA	NA
ukb-b-6740	rs74773791	4	101172940	1.13952	A	G	0.961768	0.985351	24.839	6.2e-07	0.961797	0.985351	13.5291	0.00023	2.2e-06	0.00071	NA	NA	0.0180919	0.00382516	22.3701	0.0129358	0.00381864	11.4754	NA	NA
ukb-b-13651	rs9644924	9	111231987	1.30041	A	G	0.569562	0.993097	13.7561	0.00021	0.568517	0.993097	17.3392	3.1e-05	0.00022	3e-05	NA	NA	0.00068731	0.000185726	13.695	0.000792998	0.000190061	17.4084	NA	NA
ukb-b-311	rs10766353	11	16909925	0.296173	C	T	0.658446	0.957825	17.0463	3.6e-05	0.658814	0.957825	15.3345	9e-05	3.8e-05	9.2e-05	NA	NA	-0.0368552	0.00894209	16.9871	-0.0353675	0.0090465	15.2843	NA	NA
ukb-b-13517	rs2336938	1	206618799	2.26777	A	C	0.477551	0.999672	10.0963	0.0015	0.476476	0.999672	21.4528	3.6e-06	0.0016	3.4e-06	NA	NA	0.000503055	0.00015916	9.98988	0.00074182	0.000159732	21.5681	NA	NA
ukb-b-13517	rs2431253	5	108691738	1.16431	A	T	0.349366	0.976686	10.925	0.00095	0.349377	0.976686	20.003	7.7e-06	0.00095	7.5e-06	NA	NA	-0.000556871	0.000168423	10.9321	-0.00075848	0.000169292	20.0731	NA	NA
ukb-b-13517	rs2598108	7	37972827	0.615762	A	C	0.645787	0.999101	66.2758	3.9e-16	0.644457	0.999101	56.3328	6.1e-14	2.6e-16	3.8e-14	NA	NA	-0.00136372	0.000166457	67.1189	-0.00126223	0.000166783	57.2763	NA	NA
ukb-b-13517	rs901177	8	25867383	0.575301	A	T	0.702185	0.99709	19.0237	1.3e-05	0.700204	0.99709	14.4499	0.00014	1.8e-05	0.00021	NA	NA	-0.00074592	0.000174094	18.3577	-0.00064709	0.000174667	13.7249	NA	NA
ukb-b-13517	rs659430	8	70009988	0.91409	G	A	0.67255	0.992743	55.1532	1.1e-13	0.674804	0.992743	34.2469	4.9e-09	1.5e-13	6.3e-09	NA	NA	-0.0012561	0.000170139	54.5058	-0.000992446	0.000170845	33.7449	NA	NA
ukb-b-13517	rs381742	8	109142079	1.28343	G	T	0.540868	0.997614	27.3083	1.7e-07	0.537981	0.997614	34.5494	4.2e-09	2e-07	5.5e-09	NA	NA	0.000828905	0.000159487	27.0122	0.000935909	0.000160461	34.0195	NA	NA
ukb-b-13517	rs59561587	9	1202545	0.0290064	G	A	0.743262	0.995215	32.6458	1.1e-08	0.743347	0.995215	33.8619	5.9e-09	1.5e-08	8e-09	NA	NA	-0.00103391	0.000182615	32.0548	-0.00105677	0.000183192	33.277	NA	NA
ukb-b-13517	rs12609681	19	57675218	1.04895	C	A	0.726624	0.945416	24.3043	8.2e-07	0.727119	0.945416	17.45	2.9e-05	7.5e-07	2.8e-05	NA	NA	-0.000906547	0.000183261	24.4704	-0.000770699	0.000184117	17.522	NA	NA
ukb-b-13517	rs9330807	22	46358746	0.595626	G	T	0.283113	0.934952	48.8796	2.7e-12	0.281288	0.934952	57.7459	3e-14	3e-12	3.8e-14	NA	NA	-0.00127152	0.000182242	48.68	-0.00138999	0.000183651	57.2841	NA	NA
ukb-b-13517	rs62228062	22	46381234	0.595626	A	G	0.742563	1	411.748	1.5e-91	0.741303	1	365.099	2.2e-81	1e-91	1.9e-81	NA	NA	-0.0036961	0.000181968	412.572	-0.00347975	0.000182037	365.407	NA	NA
ukb-b-9190	rs72697930	1	115613073	1.46412	A	G	0.679647	0.984474	6.88335	0.0087	0.678552	0.984474	29.2711	6.3e-08	0.01	5.4e-08	NA	NA	-0.000924883	0.000360731	6.57366	-0.00196639	0.000361549	29.5806	NA	NA
ukb-b-9190	rs11098861	4	127270493	1.37398	G	C	0.566084	0.986047	26.2469	3e-07	0.565861	0.986047	10.4919	0.0012	3.8e-07	0.0013	NA	NA	0.00172665	0.000339919	25.8023	0.00109245	0.000340672	10.2833	NA	NA
ukb-b-9190	rs757397	7	27908541	0.459074	T	C	0.335889	0.992177	20.2179	6.9e-06	0.33675	0.992177	14.3612	0.00015	6.2e-06	0.00016	NA	NA	0.00160683	0.000355586	20.4199	0.00134233	0.00035586	14.2285	NA	NA
ukb-b-9190	rs1864074	19	41104860	0.648981	G	T	0.620162	0.997432	14.3374	0.00015	0.619743	0.997432	16.1683	5.8e-05	0.00017	6.7e-05	NA	NA	-0.00129646	0.000344997	14.1217	-0.00137598	0.000345226	15.886	NA	NA
ukb-b-9190	rs981819	20	33924112	0.538621	C	T	0.629245	0.998567	20.196	7e-06	0.62748	0.998567	24.8118	6.3e-07	5e-06	3.9e-07	NA	NA	0.00157867	0.000345807	20.8408	0.00176231	0.000347434	25.7288	NA	NA
ukb-b-9790	rs78327709	4	84723158	1.00152	T	C	0.978274	0.974249	26.0291	3.4e-07	0.977917	0.974249	7.77611	0.0053	4.2e-07	0.0066	NA	NA	-0.011996	0.00237159	25.5853	-0.00643144	0.00236703	7.38258	NA	NA
ukb-b-8184	rs12740374	1	109817590	1.38714	G	T	0.779424	1	4.78434	0.029	0.778273	1	34.2859	4.8e-09	0.026	2.7e-09	NA	NA	0.000879663	0.000393844	4.98865	0.00235903	0.00039647	35.4037	NA	NA
ukb-b-8184	rs55730499	6	161005610	1.77557	C	T	0.920014	0.997716	31.0151	2.6e-08	0.920559	0.997716	32.285	1.3e-08	3.1e-08	2e-08	NA	NA	-0.0033409	0.000603592	30.6366	-0.00342054	0.000609946	31.449	NA	NA
ukb-b-8184	rs7341786	9	22112241	0.436295	A	C	0.482627	0.99699	43.7058	3.8e-11	0.48168	0.99699	18.2523	1.9e-05	3.5e-11	2.2e-05	NA	NA	-0.0021681	0.00032731	43.8774	-0.00139945	0.000329513	18.0373	NA	NA
ukb-b-18994	rs3795310	1	8431607	0.178886	C	T	0.548341	0.998255	18.6577	1.6e-05	0.547977	0.998255	11.6535	0.00064	1.2e-05	0.00085	NA	NA	-0.00635475	0.00145424	19.0952	-0.00486245	0.00145781	11.1252	NA	NA
ukb-b-18994	rs12094143	1	174481124	1.95134	C	G	0.966697	0.975848	18.46	1.7e-05	0.967259	0.975848	11.3914	0.00074	2e-05	0.00071	NA	NA	0.0174293	0.00408348	18.2178	0.013969	0.00412768	11.453	NA	NA
ukb-b-18994	rs12094143	1	174481124	1.95134	C	T	0.557748	0.98013	9.81272	0.0017	0.557384	0.98013	7.25942	0.0071	0.002	0.0085	NA	NA	0.00456664	0.0014763	9.56856	0.00388067	0.00147513	6.92076	NA	NA
ukb-b-18994	rs140879315	1	174618345	1.95136	G	C	0.975719	0.97279	25.9323	3.5e-07	0.976189	0.97279	12.7836	0.00035	4.2e-07	0.00038	NA	NA	0.0241429	0.00477231	25.593	0.0171479	0.00482986	12.6053	NA	NA
ukb-b-18994	rs12080277	1	243264751	2.82691	G	A	0.687209	0.983747	18.8253	1.4e-05	0.684839	0.983747	17.6631	2.6e-05	1.7e-05	2.4e-05	NA	NA	-0.00679384	0.0015785	18.5242	-0.00665129	0.00157608	17.8097	NA	NA
ukb-b-18994	rs59996104	2	24404064	0.453284	C	T	0.737946	0.998484	18.2671	1.9e-05	0.737146	0.998484	27.0353	2e-07	1.3e-05	6.5e-07	NA	NA	-0.00720047	0.00164881	19.0714	-0.00821679	0.00165144	24.756	NA	NA
ukb-b-18994	rs68119977	2	58078939	0.847303	T	G	0.645931	0.995306	20.5238	5.9e-06	0.643957	0.995306	44.0938	3.1e-11	6.6e-06	3.6e-11	NA	NA	0.00685218	0.00152021	20.3164	0.0100588	0.00151984	43.8022	NA	NA
ukb-b-18994	rs2113792	2	148641809	1.68304	T	C	0.564778	0.99879	12.5252	0.0004	0.564687	0.99879	26.0431	3.3e-07	0.00022	6.4e-07	NA	NA	-0.00541477	0.00146729	13.6185	-0.00730378	0.00146726	24.7789	NA	NA
ukb-b-18994	rs13018407	2	172973900	1.90434	T	C	0.658255	0.998182	23.3562	1.3e-06	0.65719	0.998182	9.77017	0.0018	8.9e-07	0.0019	NA	NA	-0.00751983	0.00152986	24.1608	-0.00474798	0.00153058	9.62287	NA	NA
ukb-b-18994	rs1455349	2	199497285	2.132	A	G	0.5382	0.984209	16.5814	4.7e-05	0.536961	0.984209	15.0456	0.0001	3.7e-05	0.0001	NA	NA	-0.00605448	0.00146735	17.025	-0.00570786	0.00146808	15.1164	NA	NA
ukb-b-18994	rs10184572	2	226255655	2.43471	T	C	0.211417	1	16.3986	5.1e-05	0.211583	1	14.6418	0.00013	4.5e-05	0.00016	NA	NA	-0.00724364	0.00177562	16.6423	-0.00671851	0.00177948	14.2548	NA	NA
ukb-b-18994	rs4619804	3	18674644	0.380926	A	C	0.262597	0.988848	10.1403	0.0015	0.262615	0.988848	22.3005	2.3e-06	0.0015	3.6e-06	NA	NA	-0.00526856	0.00165695	10.1103	-0.00767622	0.00165758	21.4461	NA	NA
ukb-b-18994	rs62258685	3	35433776	0.594759	C	T	0.931361	0.987989	9.05832	0.0026	0.931643	0.987989	27.1936	1.8e-07	0.003	1.2e-07	NA	NA	-0.00857102	0.00289116	8.78861	-0.0152978	0.00289251	27.971	NA	NA
ukb-b-18994	rs9586	3	49213637	0.689819	C	T	0.221591	1	14.3061	0.00016	0.22166	1	34.9526	3.4e-09	0.00011	2.6e-09	NA	NA	0.00676813	0.00174699	15.0092	0.0104374	0.00175355	35.4277	NA	NA
ukb-b-18994	rs2090408	3	107198451	1.19611	G	T	0.568662	0.986139	26.3525	2.8e-07	0.568599	0.986139	14.5494	0.00014	2.9e-07	0.0002	NA	NA	0.00756589	0.0014746	26.3251	0.00549198	0.0014763	13.8391	NA	NA
ukb-b-18994	rs1551840	3	116969737	1.29471	G	A	0.601886	0.991144	15.049	0.0001	0.60229	0.991144	28.2246	1.1e-07	6.6e-05	8.3e-08	NA	NA	0.0059334	0.00148706	15.9203	0.00797815	0.00148857	28.7252	NA	NA
ukb-b-18994	rs10513014	3	136499728	1.49413	G	A	0.641619	0.998714	14.4799	0.00014	0.640493	0.998714	16.5163	4.8e-05	0.00012	6.6e-05	NA	NA	-0.00582227	0.00151398	14.7892	-0.00603902	0.0015135	15.9209	NA	NA
ukb-b-18994	rs77087420	4	123122856	1.34277	A	G	0.945535	0.996276	26.1359	3.2e-07	0.945217	0.996276	21.3451	3.8e-06	1.6e-07	3.6e-06	NA	NA	0.016739	0.00319626	27.4267	0.0148017	0.00319573	21.4529	NA	NA
ukb-b-18994	rs10456089	6	11959836	0.272053	G	A	0.922044	0.919346	11.9247	0.00055	0.921115	0.919346	20.987	4.6e-06	0.00049	5.8e-06	NA	NA	0.00983417	0.00282086	12.1538	0.012753	0.00281268	20.558	NA	NA
ukb-b-18994	rs146918648	6	28548674	0.498558	G	A	0.957915	0.97434	10.8049	0.001	0.956879	0.97434	35.1788	3e-09	0.0016	4.2e-09	NA	NA	-0.0115551	0.00365486	9.99554	-0.0212726	0.00362128	34.5078	NA	NA
ukb-b-18994	rs6925732	6	28758580	0.498988	T	C	0.937144	0.998931	12.2428	0.00047	0.935863	0.998931	28.6671	8.6e-08	0.0008	1.2e-07	NA	NA	-0.0100265	0.00299104	11.2372	-0.0156748	0.00296199	28.005	NA	NA
ukb-b-18994	rs12205220	6	92583818	1.0203	T	A	0.319329	0.995361	12.0903	0.00051	0.32032	0.995361	20.0929	7.4e-06	0.0004	1.1e-05	NA	NA	0.0055179	0.00155814	12.5412	0.00684197	0.00155939	19.2509	NA	NA
ukb-b-18994	rs2056477	7	2079744	0.0286078	G	C	0.772603	0.997182	26.2214	3e-07	0.771195	0.997182	25.1039	5.4e-07	3.7e-07	4.2e-07	NA	NA	0.00881881	0.00173417	25.8605	0.00875739	0.00173086	25.5993	NA	NA
ukb-b-18994	rs13239186	7	117510621	1.32501	C	T	0.69716	0.984631	25.4564	4.5e-07	0.697552	0.984631	9.84282	0.0017	3.1e-07	0.0018	NA	NA	-0.00815161	0.00159253	26.2008	-0.00496372	0.00158983	9.74794	NA	NA
ukb-b-18994	rs13257887	8	10187716	0.259887	T	C	0.640711	0.824754	23.9899	9.7e-07	0.641546	0.824754	28.437	9.7e-08	7.8e-07	8.7e-08	NA	NA	-0.0082114	0.00166219	24.4047	-0.0089248	0.00166754	28.6447	NA	NA
ukb-b-18994	rs6601450	8	10243101	0.260395	G	T	0.546419	0.988404	26.137	3.2e-07	0.545026	0.988404	26.8419	2.2e-07	2.8e-07	2.5e-07	NA	NA	0.0075181	0.00146338	26.3937	0.00756041	0.00146624	26.5879	NA	NA
ukb-b-18994	rs7045135	9	11421771	0.255867	T	C	0.59511	0.997312	22.4961	2.1e-06	0.596604	0.997312	16.6583	4.5e-05	3.3e-06	6.6e-05	NA	NA	0.00688952	0.0014806	21.6523	0.00592046	0.00148367	15.9234	NA	NA
ukb-b-18994	rs10757411	9	23301612	0.455371	T	C	0.35868	0.988072	29.6275	5.2e-08	0.357623	0.988072	12.0058	0.00053	7.3e-08	0.0013	NA	NA	0.00818397	0.00152002	28.9888	0.00489038	0.001521	10.3378	NA	NA
ukb-b-18994	rs12555047	9	96186490	1.1333	A	G	0.863841	0.999183	15.9787	6.4e-05	0.864154	0.999183	18.4825	1.7e-05	9e-05	1.8e-05	NA	NA	-0.00828758	0.00211576	15.3434	-0.00910845	0.00212511	18.3707	NA	NA
ukb-b-18994	rs11599236	10	106454672	1.31841	T	C	0.589871	0.984066	43.4584	4.3e-11	0.587883	0.984066	25.4134	4.6e-07	3.1e-11	5.2e-07	NA	NA	0.00989924	0.00149023	44.1261	0.00746902	0.00148769	25.2059	NA	NA
ukb-b-18994	rs1052659	10	127752288	1.63182	C	G	0.755216	0.986559	12.467	0.00041	0.754777	0.986559	17.6908	2.6e-05	0.0005	2.8e-05	NA	NA	-0.00592158	0.00170027	12.1294	-0.00711543	0.00169984	17.5221	NA	NA
ukb-b-18994	rs7932056	11	16382321	0.292029	G	A	0.722701	0.969351	17.2525	3.3e-05	0.721169	0.969351	15.8598	6.8e-05	3.8e-05	5.7e-05	NA	NA	-0.00678213	0.00164716	16.9535	-0.00662838	0.00164755	16.1858	NA	NA
ukb-b-18994	rs7944584	11	47336320	0.664992	A	T	0.723237	0.999103	25.8226	3.7e-07	0.722944	0.999103	32.7334	1.1e-08	6.2e-07	1.5e-08	NA	NA	-0.00808072	0.00162094	24.8524	-0.0092062	0.00162572	32.0678	NA	NA
ukb-b-18994	rs7128707	11	112855354	1.1983	T	A	0.750932	0.999175	19.0565	1.3e-05	0.751111	0.999175	24.7816	6.4e-07	6e-06	3.6e-07	NA	NA	-0.00761787	0.00168268	20.4958	-0.00854371	0.00167805	25.9228	NA	NA
ukb-b-18994	rs17601612	11	113317745	1.20527	G	C	0.616103	0.980131	33.0324	9.1e-09	0.615821	0.980131	15.3763	8.8e-05	6.4e-09	9e-05	NA	NA	0.008743	0.00150567	33.7181	0.00589748	0.00150627	15.3295	NA	NA
ukb-b-18994	rs61937595	12	57682956	0.721242	C	T	0.90569	0.961379	17.2164	3.3e-05	0.90617	0.961379	20.7378	5.3e-06	2.8e-05	4.3e-06	NA	NA	-0.0106166	0.00253189	17.5826	-0.0116728	0.00254088	21.1047	NA	NA
ukb-b-18994	rs11608355	12	109879292	1.2924	T	C	0.684466	0.99669	16.585	4.7e-05	0.685373	0.99669	14.4337	0.00015	4.6e-05	0.00013	NA	NA	-0.00637382	0.00156478	16.5918	-0.00600289	0.00156603	14.6934	NA	NA
ukb-b-18994	rs57248843	13	66537882	0.639706	A	T	0.854716	0.994717	22.4298	2.2e-06	0.855782	0.994717	14.1363	0.00017	4.7e-06	0.00045	NA	NA	-0.00946353	0.00206749	20.9518	-0.00727769	0.00207251	12.3309	NA	NA
ukb-b-18994	rs9601250	13	80188702	0.792691	C	T	0.624051	0.998381	16.0998	6e-05	0.625279	0.998381	17.6726	2.6e-05	8.3e-05	3.5e-05	NA	NA	0.00590105	0.00149941	15.4888	0.00619934	0.0014989	17.1059	NA	NA
ukb-b-18994	rs4578613	15	78002360	1.01249	A	T	0.474494	0.999379	39.4	3.5e-10	0.473564	0.999379	7.1014	0.0077	2.8e-10	0.012	NA	NA	0.00915033	0.0014502	39.8121	0.00365631	0.00145319	6.33055	NA	NA
ukb-b-18994	rs10852673	16	6324967	0.137488	G	A	0.271599	0.990393	18.3578	1.8e-05	0.270675	0.990393	12.9895	0.00031	2.5e-05	0.00036	NA	NA	0.0069043	0.00163717	17.785	0.00585934	0.00164106	12.7481	NA	NA
ukb-b-18994	rs8054155	16	52218152	0.623335	A	G	0.549933	0.985646	12.1699	0.00049	0.549013	0.985646	25.1579	5.3e-07	0.00047	1.1e-06	NA	NA	0.00514504	0.00147218	12.2139	0.0071599	0.00146794	23.79	NA	NA
ukb-b-18994	rs35994060	17	2589488	0.0724218	A	T	0.610106	0.989926	32.8957	9.7e-09	0.608954	0.989926	19.3622	1.1e-05	1.1e-08	1.1e-05	NA	NA	-0.00854395	0.00149337	32.7327	-0.00658743	0.00149633	19.3811	NA	NA
ukb-b-18994	rs12945855	17	16139149	0.425485	T	C	0.522282	1	35.0603	3.2e-09	0.522326	1	7.03024	0.008	8.3e-09	0.0072	NA	NA	-0.00838037	0.00145416	33.2126	-0.00390565	0.00145449	7.21047	NA	NA
ukb-b-18994	rs2696589	17	44221836	0.690951	C	T	0.797069	0.926091	21.6833	3.2e-06	0.797398	0.926091	30.8201	2.8e-08	3.3e-06	2.7e-08	NA	NA	-0.00873128	0.00187745	21.628	-0.0104122	0.00187312	30.8998	NA	NA
ukb-b-18994	rs2645466	17	57853214	0.856132	A	C	0.7083	1	18.3993	1.8e-05	0.709773	1	18.1787	2e-05	1.4e-05	2.8e-05	NA	NA	-0.0069136	0.00159287	18.8386	-0.00669535	0.00159968	17.5178	NA	NA
ukb-b-18994	rs55731231	18	35183274	0.571612	C	G	0.775481	0.995396	28.5101	9.3e-08	0.774962	0.995396	15.1427	0.0001	1.1e-07	0.00011	NA	NA	-0.00925564	0.00174393	28.1679	-0.00675066	0.0017466	14.9384	NA	NA
ukb-b-18994	rs62099232	18	50727691	0.730384	C	T	0.602866	0.99971	33.1179	8.7e-09	0.602177	0.99971	7.31535	0.0068	6.1e-09	0.0077	NA	NA	-0.00862516	0.00148331	33.812	-0.00395874	0.0014849	7.10751	NA	NA
ukb-b-18994	rs596668	18	53264343	0.747067	A	G	0.14512	0.996435	24.0545	9.4e-07	0.145021	0.996435	14.6847	0.00013	1.7e-06	0.00012	NA	NA	-0.00988632	0.00206435	22.9351	-0.00796991	0.00206669	14.8715	NA	NA
ukb-b-298	rs12140153	1	62579891	0.915857	G	T	0.905632	0.948552	12.0002	0.00053	0.905841	0.948552	24.5626	7.2e-07	0.0012	2.8e-06	NA	NA	-0.0217938	0.00671909	10.5207	-0.0315385	0.00672865	21.9699	NA	NA
ukb-b-298	rs3898317	1	160234154	1.76875	G	A	0.490233	0.999267	23.9629	9.8e-07	0.489646	0.999267	12.2579	0.00046	1.5e-06	0.00035	NA	NA	0.0184649	0.00383253	23.2126	0.0136622	0.00382184	12.7789	NA	NA
ukb-b-298	rs76076331	2	10977585	0.246103	C	T	0.876353	0.988716	11.617	0.00065	0.876587	0.988716	21.2777	4e-06	0.001	5.2e-06	NA	NA	-0.0192073	0.00585545	10.76	-0.0267065	0.00586236	20.7533	NA	NA
ukb-b-298	rs7577014	2	60779840	0.873278	A	G	0.29472	0.979417	18.877	1.4e-05	0.293763	0.979417	15.342	9e-05	1.6e-05	0.00015	NA	NA	-0.0182998	0.00424179	18.6121	-0.0160788	0.00424393	14.3539	NA	NA
ukb-b-298	rs11689201	2	100820431	1.22198	A	G	0.604428	0.992848	19.0484	1.3e-05	0.605316	0.992848	13.0162	0.00031	1.7e-05	0.00062	NA	NA	-0.0169201	0.00393634	18.4765	-0.0134512	0.00392757	11.7293	NA	NA
ukb-b-298	rs4668317	2	171640853	1.89287	A	C	0.370784	0.99283	20.6729	5.4e-06	0.370306	0.99283	9.91574	0.0016	3.3e-06	0.001	NA	NA	-0.0185114	0.00398046	21.6279	-0.0130947	0.00397915	10.8296	NA	NA
ukb-b-298	rs7651039	3	15648004	0.355489	T	C	0.480734	1	14.5367	0.00014	0.482381	1	20.9728	4.7e-06	0.00026	1.1e-05	NA	NA	0.0139842	0.00383393	13.3041	0.0168234	0.00382886	19.3058	NA	NA
ukb-b-298	rs4855841	3	49745677	0.690131	G	A	0.499333	0.999525	24.1988	8.7e-07	0.499681	0.999525	13.0998	0.0003	1.6e-06	0.00033	NA	NA	-0.0183688	0.00382655	23.0433	-0.0137562	0.00383434	12.8711	NA	NA
ukb-b-298	rs1829967	3	81940348	1.07907	T	C	0.451137	0.995611	13.0606	0.0003	0.451904	0.995611	27.7135	1.4e-07	0.00039	9.6e-08	NA	NA	-0.0136844	0.00385517	12.5998	-0.0205487	0.00385204	28.4567	NA	NA
ukb-b-298	rs6449503	5	60095272	0.71932	G	A	0.504028	0.98572	14.3087	0.00016	0.504603	0.98572	26.8639	2.2e-07	0.00019	4.7e-07	NA	NA	-0.0144289	0.00386343	13.9483	-0.019429	0.00385485	25.4031	NA	NA
ukb-b-298	rs9379828	6	26167951	0.49343	C	G	0.630085	0.999495	15.3878	8.8e-05	0.631874	0.999495	16.766	4.2e-05	0.00012	6.1e-05	NA	NA	-0.01529	0.00396892	14.8413	-0.0158862	0.00396253	16.0731	NA	NA
ukb-b-298	rs7747129	6	88090295	0.960866	G	C	0.528862	0.993801	14.8021	0.00012	0.529218	0.993801	21.1488	4.2e-06	0.0003	7.8e-06	NA	NA	-0.0139151	0.00384946	13.0669	-0.017175	0.00384163	19.9878	NA	NA
ukb-b-298	rs7851239	9	37138672	0.624652	C	T	0.630265	0.996325	15.8315	6.9e-05	0.629697	0.996325	19.7532	8.8e-06	0.00011	1.7e-05	NA	NA	0.0153902	0.0039701	15.0276	0.017014	0.00396088	18.4514	NA	NA
ukb-b-298	rs72820477	10	62013222	0.845004	C	T	0.844679	0.987716	21.0546	4.5e-06	0.843731	0.987716	12.8734	0.00033	8.4e-06	0.00062	NA	NA	0.0237111	0.00532371	19.837	0.0181394	0.00529665	11.7286	NA	NA
ukb-b-298	rs10835211	11	27701365	0.464455	G	A	0.740564	1	4.24277	0.039	0.740365	1	37.6345	8.5e-10	0.035	5.9e-10	NA	NA	0.00920949	0.00437358	4.43401	0.0270071	0.00436138	38.3449	NA	NA
ukb-b-298	rs58133129	14	104104759	1.1245	A	G	0.627235	0.998048	22.4633	2.1e-06	0.626546	0.998048	25.9656	3.5e-07	3.8e-06	8.1e-07	NA	NA	-0.0183521	0.0039717	21.3509	-0.0195487	0.00396356	24.3256	NA	NA
ukb-b-298	rs11082442	18	42889017	0.626191	C	G	0.679692	0.989081	10.8424	0.00099	0.679606	0.989081	23.4762	1.3e-06	0.0012	1.8e-06	NA	NA	-0.0133977	0.00412742	10.5366	-0.019684	0.00412358	22.7864	NA	NA
ukb-b-298	rs4800998	18	53429655	0.747448	T	A	0.81419	0.994949	8.44522	0.0037	0.815576	0.994949	25.3999	4.7e-07	0.0042	7.2e-07	NA	NA	-0.0141526	0.00493722	8.21686	-0.0245136	0.00494668	24.5576	NA	NA
ukb-b-13952	rs2036527	15	78851615	1.02175	G	A	0.665465	0.997468	30.0388	4.2e-08	0.666268	0.997468	22.3193	2.3e-06	2.3e-08	1.6e-06	NA	NA	-0.00328307	0.000587259	31.2537	-0.00281969	0.000587866	23.0063	NA	NA
ukb-b-15541	rs11642015	16	53802494	0.645978	C	T	0.596535	0.999753	38.7857	4.7e-10	0.596174	0.999753	37.9965	7.1e-10	4.2e-10	4.2e-10	NA	NA	-0.00189186	0.000302806	39.0347	-0.00185498	0.000296978	39.0149	NA	NA
ukb-b-15541	rs7231987	18	57739840	0.821421	G	T	0.732764	0.998961	33.0264	9.1e-09	0.732772	0.998961	9.8804	0.0017	8.9e-09	0.0015	NA	NA	-0.00193348	0.000336266	33.0609	-0.00104683	0.000329702	10.0812	NA	NA
ukb-b-2953	rs4668267	2	171360896	1.88386	C	T	0.306616	0.985775	33.1429	8.6e-09	0.307928	0.985775	6.18384	0.013	8.8e-09	0.013	NA	NA	0.00103321	0.000179598	33.0956	0.000450322	0.000180895	6.19721	NA	NA
ukb-b-2953	rs62529913	8	128101331	1.48602	A	G	0.358416	0.981193	6.96723	0.0083	0.357325	0.981193	32.2523	1.4e-08	0.0084	1.4e-08	NA	NA	0.000456567	0.000173163	6.95179	0.000990316	0.000174402	32.2438	NA	NA
ukb-b-2953	rs10993994	10	51549496	0.724071	T	C	0.392408	1	22.5851	2e-06	0.392457	1	27.3883	1.7e-07	1.9e-06	1.6e-07	NA	NA	0.000800936	0.000168188	22.6781	0.000889381	0.000169798	27.4352	NA	NA
ukb-b-2953	rs7217073	17	69110923	0.99357	A	G	0.468712	0.998116	16.4023	5.1e-05	0.467041	0.998116	15.5397	8.1e-05	5.1e-05	8.1e-05	NA	NA	0.000666154	0.000164469	16.4053	0.00065488	0.000166137	15.5378	NA	NA
ukb-b-13782	rs10800427	1	169272451	1.90967	A	T	0.0417797	0.954861	22.9131	1.7e-06	0.0421645	0.954861	76.2702	2.5e-18	1.6e-06	1.9e-18	NA	NA	0.00529919	0.00110446	23.0206	0.00959686	0.00109509	76.799	NA	NA
ukb-b-13782	rs7654093	4	155545072	1.63305	A	T	0.761774	0.958728	44.1996	3e-11	0.76123	0.958728	3.79235	0.051	3.5e-11	0.053	NA	NA	-0.00343174	0.000518024	43.8862	-0.000993938	0.000513375	3.74843	NA	NA
ukb-b-13782	rs2519093	9	136141870	1.66208	C	T	0.81564	0.999448	50.931	9.6e-13	0.815105	0.999448	46.8187	7.8e-12	3.3e-13	2.2e-12	NA	NA	-0.00404955	0.000556253	52.9993	-0.00388765	0.00055353	49.3278	NA	NA
ukb-b-19759	rs6815437	4	3467505	0.0348077	G	A	0.867857	0.98774	43.8977	3.5e-11	0.86768	0.98774	30.9138	2.7e-08	3.9e-11	2.4e-08	NA	NA	-0.00233776	0.000353849	43.648	-0.00198579	0.000355731	31.1619	NA	NA
ukb-b-19759	rs3781628	11	47441356	0.665248	G	T	0.862254	0.987048	2.35366	0.12	0.862506	0.987048	39.4632	3.3e-10	0.13	3.7e-10	NA	NA	-0.000532142	0.000347488	2.34517	-0.00219609	0.000350352	39.2909	NA	NA
ukb-b-1702	rs1078806	10	123338975	1.53932	A	G	0.594102	0.997448	13.3453	0.00026	0.594615	0.997448	26.0304	3.4e-07	0.00027	3.3e-07	NA	NA	-0.000636075	0.000174497	13.2874	-0.000890992	0.000174489	26.0741	NA	NA
ukb-b-1702	rs17271951	16	52538040	0.628365	T	C	0.747984	0.992314	24.8505	6.2e-07	0.747701	0.992314	38.4452	5.6e-10	6.4e-07	5.7e-10	NA	NA	-0.000984619	0.000197793	24.7808	-0.00122513	0.000197613	38.4356	NA	NA
ukb-b-10248	rs7528427	1	17746273	0.350872	C	T	0.637761	0.99706	35.3549	2.7e-09	0.638128	0.99706	52.3322	4.7e-13	9e-09	1.9e-12	NA	NA	-0.00201014	0.000349701	33.0415	-0.00242303	0.000344164	49.5663	NA	NA
ukb-b-10248	rs12070203	1	228994388	2.51257	C	T	0.754578	0.998047	45.6544	1.4e-11	0.753711	0.998047	34.9394	3.4e-09	3.9e-12	9.8e-10	NA	NA	-0.00271095	0.000390615	48.1668	-0.00234316	0.000383329	37.3647	NA	NA
ukb-b-10248	rs16982253	2	16498408	0.350579	T	C	0.898743	0.98951	11.8723	0.00057	0.899289	0.98951	33.7685	6.2e-09	0.0011	2.3e-08	NA	NA	0.00182215	0.000559791	10.5954	0.00308411	0.000552242	31.189	NA	NA
ukb-b-10248	rs6719014	2	202176024	2.14625	T	C	0.270265	0.996632	16.7028	4.4e-05	0.26871	0.996632	23.7374	1.1e-06	2.5e-05	4.9e-07	NA	NA	0.00160225	0.000379778	17.7992	0.00188126	0.00037398	25.3046	NA	NA
ukb-b-10248	rs7632921	3	71543758	0.958915	G	T	0.571165	0.99768	32.3664	1.3e-08	0.569832	0.99768	34.6963	3.9e-09	4.2e-08	6.6e-09	NA	NA	-0.00186515	0.000340178	30.062	-0.00193865	0.00033426	33.6379	NA	NA
ukb-b-10248	rs3816659	5	1317820	0.01736	A	G	0.418248	0.998423	20.7964	5.1e-06	0.41818	0.998423	20.7254	5.3e-06	5e-06	6.1e-06	NA	NA	-0.00155521	0.000340699	20.837	-0.00151723	0.000335341	20.4705	NA	NA
ukb-b-10248	rs12203592	6	396321	0.00997608	C	T	0.780288	1	148.862	3.1e-34	0.780459	1	184.062	6.3e-42	4.8e-29	1.8e-37	NA	NA	-0.00447221	0.000399814	125.12	-0.00503463	0.000393502	163.697	NA	NA
ukb-b-10248	rs28746805	6	32633050	0.520757	A	G	0.778108	0.7301	26.8725	2.2e-07	0.776742	0.7301	11.8743	0.00057	1.3e-07	0.00042	NA	NA	0.00250926	0.000475741	27.8196	0.00164371	0.000466009	12.4412	NA	NA
ukb-b-10248	rs78227582	7	101393723	1.17106	G	T	0.751012	0.9888	21.6705	3.2e-06	0.751994	0.9888	14.5853	0.00013	1.6e-06	6.7e-05	NA	NA	0.00187767	0.000391218	23.0357	0.00153313	0.000384406	15.9066	NA	NA
ukb-b-10248	rs117694039	10	8962129	0.207881	G	A	0.882986	0.999822	36.3472	1.7e-09	0.882872	0.999822	18.2195	2e-05	1.3e-09	1.6e-05	NA	NA	0.00317103	0.000522647	36.8116	0.0022201	0.000513966	18.6585	NA	NA
ukb-b-10248	rs72963135	11	88921572	0.971383	C	A	0.714573	0.987202	36.0912	1.9e-09	0.713351	0.987202	15.3751	8.8e-05	1.5e-08	0.00033	NA	NA	-0.00211758	0.000373997	32.0586	-0.00131773	0.000367337	12.8684	NA	NA
ukb-b-10248	rs11170148	12	52877711	0.662793	G	T	0.942093	0.96861	15.7296	7.3e-05	0.941542	0.96861	35.2631	2.9e-09	7.9e-05	4.5e-09	NA	NA	-0.00288487	0.000731104	15.5702	-0.004198	0.000715817	34.394	NA	NA
ukb-b-10248	rs1805007	16	89986117	1.30919	C	T	0.897304	1	30.8657	2.8e-08	0.897979	1	30.8511	2.8e-08	1.7e-07	1.3e-07	NA	NA	-0.00287936	0.000551071	27.3008	-0.00287491	0.00054397	27.9317	NA	NA
ukb-b-10248	rs214803	20	2290333	0.0857912	C	A	0.180703	1	33.8158	6.1e-09	0.179719	1	25.4549	4.5e-07	3.3e-09	2.4e-07	NA	NA	0.00258316	0.000436714	34.9872	0.00222166	0.00042987	26.7104	NA	NA
ukb-b-10248	rs6059655	20	32665748	0.536493	A	G	0.10297	0.960792	35.2382	2.9e-09	0.103112	0.960792	53.492	2.6e-13	5.6e-08	7.5e-12	NA	NA	0.00306043	0.000563633	29.483	0.00378687	0.00055299	46.895	NA	NA
ukb-b-10248	rs2849699	21	43089086	0.533627	C	G	0.678952	0.99046	12.4713	0.00041	0.680183	0.99046	23.3358	1.4e-06	0.00069	2.6e-06	NA	NA	0.00122368	0.000360762	11.5052	0.00167194	0.000355736	22.0896	NA	NA
ukb-b-20187	rs62113212	19	51360840	0.827312	C	T	0.926754	0.994527	27.3003	1.7e-07	0.926186	0.994527	23.6559	1.2e-06	1.8e-07	1.2e-06	NA	NA	0.00400464	0.000766645	27.2859	0.00372955	0.000767014	23.6433	NA	NA
ukb-b-16698	rs66701417	1	1698092	0.0167236	A	G	0.491676	0.996937	24.1772	8.8e-07	0.492037	0.996937	37.7389	8.1e-10	8.3e-07	3.1e-09	3e-07	4.5e-09	-0.00871117	0.00176787	24.2803	-0.0104604	0.00176488	35.1291	26.2534	34.3988
ukb-b-16698	rs4648626	1	2200390	0.0240379	C	A	0.542418	0.994343	28.8332	7.9e-08	0.5436	0.994343	18.7214	1.5e-05	2.1e-07	0.00011	1.6e-07	7.5e-05	-0.00920062	0.00177389	26.9018	-0.00687728	0.00177383	15.0318	27.4345	15.685
ukb-b-16698	rs34133714	1	2765089	0.0358759	C	T	0.583948	0.991311	16.7962	4.2e-05	0.583975	0.991311	10.4601	0.0012	7.2e-05	0.00024	4.8e-05	0.0002	0.00713557	0.00179826	15.7453	0.00658324	0.00179067	13.5159	16.5219	13.8537
ukb-b-16698	rs225111	1	8124315	0.17379	C	A	0.567273	0.99692	19.1689	1.2e-05	0.568071	0.99692	23.0584	1.6e-06	3.7e-05	2.5e-07	4e-05	3.3e-07	0.00736598	0.00178456	17.0373	0.00919189	0.00178203	26.6061	16.8579	26.0439
ukb-b-16698	rs284324	1	10724236	0.210128	G	A	0.505219	0.977231	23.5953	1.2e-06	0.504488	0.977231	17.0309	3.7e-05	4.6e-06	2.1e-05	2.6e-06	4.2e-05	0.00817064	0.00178298	20.9999	0.00758455	0.00178111	18.1334	22.116	16.7627
ukb-b-16698	rs1205593	1	11252716	0.22567	T	C	0.240956	0.99627	51.1716	8.5e-13	0.240324	0.99627	38.3461	5.9e-10	1.8e-12	4.8e-10	6.1e-13	3.4e-10	0.0145738	0.00206801	49.6638	0.0128499	0.00206419	38.7527	51.8205	39.4039
ukb-b-16698	rs212526	1	21584941	0.432909	T	C	0.398794	0.996552	27.1963	1.8e-07	0.399647	0.996552	22.4637	2.1e-06	4.8e-08	4.7e-07	2.9e-08	1.4e-07	-0.009848	0.00180474	29.776	-0.009054	0.001797	25.3853	30.7544	27.7503
ukb-b-16698	rs3765351	1	22445991	0.442981	C	T	0.457618	1	22.7168	1.9e-06	0.459587	1	17.1825	3.4e-05	1.1e-05	1.2e-05	1.2e-05	5.1e-06	0.0077813	0.0017707	19.3113	0.00773025	0.00176551	19.171	19.2414	20.8042
ukb-b-16698	rs11578046	1	23425139	0.461158	G	A	0.673341	0.99896	72.7613	1.5e-17	0.673496	0.99896	28.0931	1.2e-07	7e-15	2.3e-05	1.8e-14	9.1e-06	0.0146395	0.00188048	60.6061	0.00797015	0.00188141	17.9459	58.7074	19.7021
ukb-b-16698	rs112750178	1	26859695	0.499801	T	C	0.761308	0.990166	32.1163	1.5e-08	0.762523	0.990166	10.03	0.0015	3.3e-08	0.003	1.5e-08	0.0019	0.0114609	0.00207377	30.5435	0.00617239	0.00207847	8.81903	32.0933	9.67288
ukb-b-16698	rs3753614	1	32081785	0.559938	G	A	0.436959	0.988798	19.7974	8.6e-06	0.436499	0.988798	51.4542	7.3e-13	2.1e-06	6.5e-12	9.5e-07	7.4e-12	-0.00848916	0.00179014	22.4882	-0.0122561	0.00178462	47.1643	24.0233	46.9186
ukb-b-16698	rs148981711	1	32748063	0.563078	A	G	0.969701	0.985322	25.7503	3.9e-07	0.969699	0.985322	15.3888	8.8e-05	2.7e-06	0.00013	4.2e-06	9.4e-05	-0.0242614	0.0051729	21.9969	-0.0198081	0.00517612	14.6445	21.1605	15.2608
ukb-b-16698	rs10798945	1	33858873	0.569264	C	T	0.249174	0.994238	26.9251	2.1e-07	0.248146	0.994238	24.8205	6.3e-07	1.6e-08	3.3e-07	1.9e-08	7.6e-07	-0.0115501	0.00204379	31.9376	-0.0104267	0.00204321	26.0414	31.6148	24.4523
ukb-b-16698	rs28605759	1	38399816	0.640951	G	A	0.544967	0.998143	14.3545	0.00015	0.546375	0.998143	7.21509	0.0072	5.3e-06	0.00066	4.6e-06	0.00044	0.00807004	0.00177307	20.7157	0.00601798	0.0017671	11.5978	20.9889	12.3453
ukb-b-16698	rs72660086	1	39571992	0.669661	T	G	0.788399	0.994453	20.8536	5e-06	0.788794	0.994453	42.0995	8.7e-11	9e-06	6.9e-10	6.6e-06	1.4e-09	-0.00962395	0.00216788	19.7076	-0.0133403	0.00216272	38.0483	20.3091	36.6499
ukb-b-16698	rs2885697	1	41544279	0.691832	G	T	0.335436	0.999892	100.404	1.2e-23	0.334104	0.999892	94.7537	2.2e-22	1.4e-24	4.5e-21	2.7e-25	1e-20	0.0190977	0.00186663	104.676	0.0175894	0.00186702	88.7565	108.014	87.1559
ukb-b-16698	rs4926542	1	50263773	0.760671	C	T	0.318233	0.982402	40.1154	2.4e-10	0.317537	0.982402	18.5604	1.6e-05	5.4e-09	5.4e-05	7.3e-09	2.5e-05	0.0110999	0.00190292	34.0248	0.00771245	0.00190961	16.3115	33.4405	17.7435
ukb-b-16698	rs12095997	1	51391845	0.763108	C	T	0.910604	1	31.2045	2.3e-08	0.910869	1	37.6718	8.4e-10	9.3e-09	5.7e-11	8.3e-09	3.9e-11	-0.017732	0.00308789	32.9754	-0.0202577	0.00309213	42.9204	33.1931	43.6737
ukb-b-16698	rs1229947	1	56597724	0.820214	T	C	0.768697	0.994742	19.2418	1.2e-05	0.767915	0.994742	50.5779	1.1e-12	4.8e-08	1.4e-12	1.2e-07	2.7e-12	-0.011455	0.00209828	29.8034	-0.0148035	0.00208934	50.2011	28.0252	48.9005
ukb-b-16698	rs12140153	1	62579891	0.915857	G	T	0.90556	0.948552	12.654	0.00037	0.90589	0.948552	12.1389	0.00049	7.8e-07	4.5e-07	4.7e-07	2.3e-07	0.0152756	0.00309169	24.4122	0.0156246	0.0030959	25.4709	25.3994	26.7703
ukb-b-16698	rs34289700	1	72660048	1.03293	A	C	0.794231	0.998658	40.3428	2.1e-10	0.794695	0.998658	34.9448	3.4e-09	9.3e-10	2.1e-08	1.3e-10	3e-08	0.013338	0.00217928	37.459	0.0122345	0.0021821	31.4359	41.2497	30.6962
ukb-b-16698	rs3845344	1	75001480	1.04316	C	T	0.608796	0.997983	21.3356	3.9e-06	0.608862	0.997983	16.4407	5e-05	1.3e-05	3.3e-05	5e-06	2.5e-05	-0.00788212	0.00180899	18.9852	-0.00749337	0.00180466	17.241	20.8336	17.8026
ukb-b-16698	rs34517439	1	78450517	1.07439	C	A	0.878699	0.971771	149.806	1.9e-34	0.877946	0.971771	147.745	5.4e-34	5e-37	2.3e-35	5.1e-38	5e-35	-0.0347655	0.0027345	161.636	-0.0338274	0.00272554	154.039	166.17	152.463
ukb-b-16698	rs17363646	1	86823503	1.15528	A	G	0.864204	1	28.6685	8.6e-08	0.864371	1	18.6882	1.5e-05	1.5e-06	0.00014	1.6e-06	0.00014	-0.0123658	0.00256991	23.1532	-0.00981721	0.00257281	14.56	22.9775	14.4792
ukb-b-16698	rs2104449	1	97082532	1.26588	G	T	0.716338	0.992095	31.9263	1.6e-08	0.718065	0.992095	22.5161	2.1e-06	1.2e-08	6.9e-08	1.5e-08	7.9e-08	-0.0111873	0.00196411	32.4431	-0.0105835	0.00196201	29.0975	32.095	28.8226
ukb-b-16698	rs72697614	1	107514107	1.35669	C	A	0.680103	0.973767	19.1892	1.2e-05	0.68025	0.973767	8.5435	0.0035	3.4e-07	0.00077	8.4e-07	0.0012	-0.00978444	0.00191783	26.0285	-0.0064322	0.00191189	11.3186	24.2626	10.4215
ukb-b-16698	rs77848106	1	107971673	1.36675	C	A	0.704742	0.983991	11.1082	0.00086	0.704233	0.983991	35.477	2.6e-09	0.0008	1.1e-07	0.00026	7.6e-08	0.00653196	0.00194819	11.2415	0.0103353	0.00194622	28.2007	13.3242	28.9053
ukb-b-16698	rs10127790	1	109891133	1.38811	C	T	0.28951	0.997926	15.7325	7.3e-05	0.290982	0.997926	25.524	4.4e-07	0.0001	3.8e-06	5.2e-05	2.7e-06	0.00754754	0.00194559	15.0491	0.0089723	0.00194053	21.3779	16.3659	22.002
ukb-b-16698	rs60804050	1	118870373	1.5064	G	A	0.743765	0.999673	28.6933	8.5e-08	0.744486	0.999673	51.8294	6.1e-13	8.5e-05	9.2e-10	8.4e-05	1.2e-09	0.00793581	0.00201965	15.4394	0.0123478	0.00201679	37.485	15.4764	36.9284
ukb-b-16698	rs10749659	1	151033979	1.65974	C	T	0.227071	0.99605	26.6048	2.5e-07	0.228084	0.99605	28.2921	1e-07	1.1e-05	6.7e-06	2.4e-05	6.1e-06	0.00927874	0.00210936	19.3499	0.00945293	0.00209971	20.2681	17.8715	20.4712
ukb-b-16698	rs76798800	1	154994978	1.69838	G	T	0.733731	0.996279	84.6756	3.5e-20	0.734255	0.996279	103.38	2.8e-24	2.2e-20	3.9e-27	1e-21	1.4e-27	-0.0184746	0.00199675	85.6058	-0.0215913	0.00200116	116.411	91.6599	118.477
ukb-b-16698	rs7513326	1	159895536	1.76149	G	A	0.491453	0.964444	12.6963	0.00037	0.491835	0.964444	5.93513	0.015	7.1e-05	0.0011	6.1e-05	0.00047	0.00713215	0.00179581	15.7732	0.00585194	0.0017923	10.6605	16.0783	12.2269
ukb-b-16698	rs17277008	1	172105162	1.937	T	C	0.687073	0.998073	47.172	6.5e-12	0.686073	0.998073	67.2917	2.3e-16	4.9e-11	1.2e-15	5.1e-11	1.3e-15	-0.012485	0.00189953	43.1999	-0.0152141	0.0019009	64.058	43.1528	63.9618
ukb-b-16698	rs7535501	1	176462695	1.97429	C	T	0.0558623	0.995059	13.6059	0.00023	0.0562395	0.995059	19.3628	1.1e-05	0.00031	6.7e-06	0.00021	1.2e-05	0.0138792	0.00384786	13.0104	0.0172517	0.00383229	20.265	13.7048	19.2047
ukb-b-16698	rs1022523	1	176788394	1.97625	G	A	0.273242	0.994615	70.6646	4.2e-17	0.27306	0.994615	40.9824	1.5e-10	1.3e-18	5.6e-12	2.8e-18	3.3e-12	-0.0174489	0.00198241	77.4728	-0.0136615	0.00198293	47.4657	76.0023	48.5125
ukb-b-16698	rs527248	1	177875514	1.98818	A	G	0.791373	0.999904	116.382	3.9e-27	0.790376	0.999904	107.783	3e-25	4.5e-27	3.4e-24	3.9e-27	1.6e-24	-0.0233819	0.00217011	116.091	-0.0219789	0.002166	102.967	116.368	104.421
ukb-b-16698	rs148096274	1	179014796	1.99764	T	C	0.967309	0.956599	13.3214	0.00026	0.967515	0.956599	28.0796	1.2e-07	0.001	4.2e-07	0.001	6e-07	0.0166127	0.00506847	10.743	0.0256773	0.00507331	25.6162	10.8299	24.9111
ukb-b-16698	rs12145281	1	190306734	2.09828	A	G	0.43673	0.998707	19.0041	1.3e-05	0.436434	0.998707	19.6773	9.2e-06	2.6e-06	6.9e-07	1.3e-06	7.2e-07	0.00836468	0.00177915	22.104	0.00881148	0.00177542	24.6317	23.4081	24.5649
ukb-b-16698	rs3850625	1	201016296	2.17777	G	A	0.882128	1	31.6229	1.9e-08	0.881544	1	42.2108	8.2e-11	4e-09	3.9e-13	1.2e-09	1.1e-12	0.0161107	0.00273808	34.621	0.0197521	0.00272062	52.71	36.9942	50.6211
ukb-b-16698	rs903678	1	201809918	2.19729	G	A	0.662691	0.998654	24.257	8.4e-07	0.663329	0.998654	46.4016	9.6e-12	6.6e-08	2.4e-13	2.9e-08	7.7e-13	-0.0100571	0.0018618	29.1798	-0.0136657	0.00186559	53.6577	30.7954	51.3611
ukb-b-16698	rs3747973	1	205677148	2.26459	A	G	0.407048	0.994851	47.1969	6.4e-12	0.407907	0.994851	26.1061	3.2e-07	4.9e-13	3.4e-07	3.7e-13	3.6e-07	0.0129974	0.00179849	52.227	0.00915904	0.001795	26.0357	52.8051	25.8885
ukb-b-16698	rs2970592	1	212220847	2.3435	G	A	0.411729	1	33.6635	6.6e-09	0.411404	1	23.0364	1.6e-06	3.8e-07	1.8e-05	3.2e-07	3.1e-05	-0.00908688	0.00178895	25.8007	-0.00767417	0.00178828	18.4158	26.1139	17.3779
ukb-b-16698	rs12072845	1	214630757	2.37595	G	A	0.605562	0.992185	57.4171	3.5e-14	0.605036	0.992185	39.1109	4e-10	3.3e-14	2.6e-09	1.8e-14	3e-09	0.0137253	0.00180947	57.5362	0.0107345	0.00180178	35.4943	58.7046	35.2001
ukb-b-16698	rs35492502	1	217806224	2.41626	G	A	0.704647	0.996288	30.2172	3.9e-08	0.703453	0.996288	21.2274	4.1e-06	1.3e-06	6.9e-06	1.9e-06	1.7e-05	-0.00937378	0.0019373	23.4118	-0.00868074	0.00193056	20.2183	22.7331	18.4753
ukb-b-16698	rs112379369	1	224640223	2.48886	C	T	0.705837	0.974169	15.1372	0.0001	0.705278	0.974169	24.4565	7.6e-07	0.00034	2.2e-06	0.00029	6.2e-06	0.00701749	0.00196015	12.8169	0.00927109	0.00195929	22.3907	13.1341	20.4349
ukb-b-16698	rs12073468	1	225566546	2.49313	C	T	0.772262	0.996402	38.7177	4.9e-10	0.771406	0.996402	27.175	1.9e-07	3.4e-09	1.2e-05	1.9e-09	1.2e-05	-0.0124621	0.00210748	34.9668	-0.00918813	0.00209798	19.1802	36.0381	19.095
ukb-b-16698	rs12124322	1	227612230	2.50684	G	A	0.687365	0.996377	17.787	2.5e-05	0.687378	0.996377	21.5065	3.5e-06	3.9e-05	4.1e-05	3e-05	9.6e-05	-0.00783072	0.001905	16.8972	-0.00781209	0.0019033	16.8468	17.4053	15.2141
ukb-b-16698	rs74598702	1	228622065	2.50996	C	T	0.906787	0.991548	28.442	9.7e-08	0.907519	0.991548	13.4681	0.00024	5.3e-09	9.1e-06	1.2e-08	2.1e-05	0.0177642	0.00304339	34.0704	0.0135517	0.00305412	19.6885	32.5043	18.0573
ukb-b-16698	rs2789366	1	235508270	2.64754	G	A	0.654487	0.997529	19.7819	8.7e-06	0.652977	0.997529	17.0887	3.6e-05	7.4e-06	0.00019	2.9e-06	9.9e-05	0.00831504	0.00185576	20.0763	0.00691653	0.00185061	13.9684	21.8698	15.1642
ukb-b-16698	rs77165542	2	430975	0.00544259	C	T	0.96458	0.977263	123.045	1.4e-28	0.964469	0.977263	121.978	2.3e-28	5.1e-28	7.9e-30	6.5e-28	1.3e-30	0.0529599	0.00482598	120.427	0.0546754	0.00481944	128.704	119.948	132.252
ukb-b-16698	rs12995666	2	629959	0.0081769	T	C	0.171684	0.996498	195.822	1.7e-44	0.172495	0.996498	151.169	9.6e-35	1.8e-44	2.1e-38	9.5e-44	1.9e-39	-0.0327176	0.00233857	195.732	-0.0302674	0.00233578	167.914	192.394	172.748
ukb-b-16698	rs6721191	2	10190115	0.224596	A	G	0.422845	1	23.3029	1.4e-06	0.421376	1	19.7358	8.9e-06	4.1e-07	1.7e-05	4.2e-07	2.6e-05	0.00904805	0.00178717	25.6318	0.00767572	0.00178318	18.5289	25.5775	17.7142
ukb-b-16698	rs112544217	2	20222686	0.401465	C	T	0.977901	0.950456	14.057	0.00018	0.977805	0.950456	21.4692	3.6e-06	0.00022	2.4e-05	0.0003	2.4e-05	0.0227578	0.00615374	13.6768	0.0258649	0.00612352	17.8411	13.0876	17.8142
ukb-b-16698	rs12713004	2	23896049	0.452417	A	G	0.274682	0.997502	56.9855	4.4e-14	0.275441	0.997502	87.6575	7.8e-21	6.5e-13	1.2e-20	1.6e-13	6.1e-21	-0.0142307	0.00197938	51.6885	-0.0183897	0.00197336	86.8431	54.492	88.1369
ukb-b-16698	rs11694842	2	25482970	0.458013	A	G	0.663067	0.993609	31.36	2.1e-08	0.663647	0.993609	21.8731	2.9e-06	6.5e-09	1.8e-06	1.6e-08	2.1e-06	0.0108656	0.00187267	33.6654	0.00891409	0.00186659	22.8063	31.8958	22.4636
ukb-b-16698	rs1260326	2	27730940	0.473489	T	C	0.395128	1	109.518	1.2e-25	0.396431	1	114.108	1.2e-26	3.4e-25	1.3e-24	4.2e-25	3e-25	-0.0186791	0.00180143	107.517	-0.0184336	0.00179971	104.91	107.123	107.778
ukb-b-16698	rs115179432	2	33348679	0.544655	A	G	0.927989	0.988105	28.0409	1.2e-07	0.928068	0.988105	38.6869	5e-10	2.3e-07	6.7e-12	4.8e-07	1.2e-11	0.0177538	0.00342944	26.8002	0.0235532	0.00343132	47.117	25.3346	45.9912
ukb-b-16698	rs11678716	2	33487251	0.546582	G	C	0.931965	0.996899	28.4487	9.6e-08	0.931623	0.996899	23.0693	1.6e-06	7.7e-07	5.7e-07	1.8e-06	1.7e-06	0.0173297	0.0035065	24.4251	0.0174573	0.00349163	24.9975	22.7659	22.9417
ukb-b-16698	rs2372604	2	36820390	0.59449	G	T	0.620077	0.960721	1.59653	0.21	0.619257	0.960721	17.9822	2.2e-05	0.037	1.7e-08	0.051	1.8e-07	-0.00385626	0.00185356	4.32832	-0.010439	0.00185198	31.7722	3.8195	27.2683
ukb-b-16698	rs222472	2	42662911	0.669374	C	T	0.869055	0.993091	26.9468	2.1e-07	0.869035	0.993091	18.4042	1.8e-05	1.8e-11	1.6e-06	3.1e-12	1.9e-06	0.0176316	0.00262334	45.1726	0.0125953	0.00262194	23.0767	48.6499	22.6832
ukb-b-16698	rs343954	2	44999709	0.694852	T	C	0.828011	0.990225	23.7595	1.1e-06	0.828475	0.990225	33.6341	6.7e-09	1.4e-05	1.1e-08	1.2e-05	2.6e-09	-0.0102349	0.00235287	18.9222	-0.0134492	0.0023527	32.6782	19.1393	35.4454
ukb-b-16698	rs59985551	2	56106928	0.832517	C	T	0.773848	0.998826	40.8579	1.6e-10	0.773681	0.998826	58.9994	1.6e-14	1.8e-09	8.8e-15	1.7e-09	8.9e-15	0.0126603	0.00210633	36.1271	0.0163222	0.00210478	60.1372	36.3014	60.1204
ukb-b-16698	rs10176091	2	58986041	0.850094	G	T	0.66835	0.990055	22.5275	2.1e-06	0.669258	0.990055	18.3724	1.8e-05	2.1e-07	4.1e-06	4.9e-08	5.1e-06	-0.00977287	0.00188413	26.9043	-0.0086675	0.00188166	21.2181	29.7649	20.8114
ukb-b-16698	rs77735628	2	68378367	0.952787	C	A	0.918533	0.999633	17.2189	3.3e-05	0.918185	0.999633	41.6413	1.1e-10	0.00023	8.2e-12	0.00087	2.6e-11	0.011886	0.00323009	13.5408	0.0219601	0.00321317	46.7089	11.0901	44.4931
ukb-b-16698	rs11545482	2	70315987	0.973758	C	T	0.97942	1	18.8466	1.4e-05	0.979679	1	25.8256	3.7e-07	2.1e-05	5.6e-08	6.9e-05	1.8e-07	0.026357	0.00619939	18.0757	0.0339114	0.00624452	29.4912	15.8309	27.2326
ukb-b-16698	rs3771382	2	71559445	0.993197	C	G	0.428259	0.997021	27.7645	1.4e-07	0.429509	0.997021	34.0489	5.4e-09	1.7e-08	1.8e-10	9.1e-09	5.5e-10	0.0100718	0.00178611	31.7982	0.0113576	0.00178137	40.6507	33.0141	38.4748
ukb-b-16698	rs1374370	2	85818273	1.15485	G	A	0.694601	0.996591	27.9056	1.3e-07	0.694867	0.996591	29.682	5.1e-08	3.4e-08	4.7e-07	4e-08	8.7e-07	-0.0105718	0.0019147	30.486	-0.0096528	0.00191624	25.3751	30.1713	24.2027
ukb-b-16698	rs1805165	2	88874891	1.18772	C	A	0.279683	1	26.1188	3.2e-07	0.279299	1	36.035	1.9e-09	5e-06	3.5e-08	9.4e-06	1e-08	0.0089554	0.00196139	20.8468	0.010809	0.00196093	30.3841	19.6348	32.7738
ukb-b-16698	rs6743107	2	100844781	1.22218	C	T	0.725182	0.997765	11.8068	0.00059	0.724061	0.997765	14.9318	0.00011	6e-05	4.5e-05	9.3e-05	2.9e-05	-0.00794853	0.00198006	16.1145	-0.00802186	0.00196648	16.6407	15.276	17.5057
ukb-b-16698	rs6719296	2	103101108	1.23933	G	A	0.504979	0.988549	18.956	1.3e-05	0.504321	0.988549	33.2279	8.2e-09	5.3e-05	8.1e-08	2.9e-05	1.4e-07	-0.00717447	0.0017741	16.3539	-0.00951242	0.00177331	28.775	17.4652	27.7737
ukb-b-16698	rs62160072	2	128912223	1.49386	C	T	0.801123	0.996416	16.0683	6.1e-05	0.801275	0.996416	12.1154	0.0005	1.6e-05	9.2e-05	1.2e-05	7.7e-05	-0.00954766	0.00221487	18.5822	-0.00865338	0.00221279	15.2929	19.1362	15.6297
ukb-b-16698	rs7581335	2	143958864	1.64938	A	T	0.860073	0.999574	20.1083	7.3e-06	0.858853	0.999574	11.7421	0.00061	8.4e-07	7.5e-05	4.3e-07	3.8e-05	-0.0125228	0.00254247	24.2601	-0.0100182	0.00253067	15.6716	25.5532	16.9826
ukb-b-16698	rs28414958	2	145622871	1.66604	G	A	0.929675	0.995801	24.6982	6.7e-07	0.93021	0.995801	18.9282	1.4e-05	8.9e-06	3.6e-05	8.1e-06	2.9e-05	-0.0153419	0.00345313	19.7393	-0.0143219	0.00346842	17.0504	19.9166	17.4929
ukb-b-16698	rs13392079	2	169119178	1.84594	T	C	0.24296	0.992739	7.97641	0.0047	0.245231	0.992739	29.7185	5e-08	0.0015	6.3e-08	0.00092	8.5e-08	0.00655446	0.00206206	10.1034	0.0110745	0.00204669	29.278	10.983	28.6906
ukb-b-16698	rs2140046	2	169706079	1.85446	T	C	0.636272	0.995606	30.4125	3.5e-08	0.636742	0.995606	45.4907	1.5e-11	2.8e-08	1e-11	2.4e-08	4.2e-12	0.0101873	0.001835	30.821	0.0124679	0.00183184	46.3246	31.1407	48.0362
ukb-b-16698	rs72885917	2	172416376	1.89805	A	C	0.752793	1	69.8447	6.4e-17	0.752248	1	73.7558	8.8e-18	2.7e-19	4.7e-21	4.6e-19	5.6e-22	0.0183557	0.00204403	80.6436	0.0191836	0.00203741	88.6549	79.607	92.8773
ukb-b-16698	rs6745626	2	181436641	2.00364	C	T	0.410506	0.996845	21.1811	4.2e-06	0.410393	0.996845	21.9781	2.8e-06	1.4e-05	4.7e-06	1.8e-05	1.3e-06	-0.00780443	0.00179859	18.8287	-0.00820683	0.00179354	20.9377	18.4321	23.4548
ukb-b-16698	rs10931008	2	183238919	2.01706	T	C	0.656292	0.993562	47.8948	4.5e-12	0.656901	0.993562	32.5834	1.1e-08	2.8e-11	3.4e-09	1.1e-10	7.5e-10	0.0123844	0.00185997	44.3342	0.0109969	0.00186045	34.9387	41.6638	37.887
ukb-b-16698	rs2675073	2	183925766	2.02206	C	T	0.0704486	0.987079	12.9452	0.00032	0.0700716	0.987079	9.26561	0.0023	7.4e-05	0.00071	0.00011	0.00067	0.0137292	0.0034654	15.6957	0.0117261	0.00346375	11.4607	14.8876	11.5826
ukb-b-16698	rs1064213	2	198950240	2.12632	G	A	0.521446	1	32.2824	1.3e-08	0.521863	1	53.2852	2.9e-13	2.3e-08	3.1e-15	3.8e-08	1.2e-15	-0.00986129	0.00176578	31.1885	-0.0139047	0.00176334	62.18	30.2264	64.0921
ukb-b-16698	rs17443541	2	200402624	2.13526	T	C	0.810281	0.981421	26.7796	2.3e-07	0.810974	0.981421	18.4354	1.8e-05	1.2e-07	1.3e-05	1.2e-07	1.3e-05	0.0120438	0.00227209	28.0982	0.00992098	0.00227404	19.0333	27.9961	19.0298
ukb-b-16698	rs12694042	2	207029825	2.20047	C	T	0.498715	0.988	31.4036	2.1e-08	0.497794	0.988	22.9183	1.7e-06	6.1e-08	8.5e-06	2.4e-07	2.6e-06	0.00959948	0.00177268	29.3248	0.00787399	0.00176856	19.8221	26.6629	22.1165
ukb-b-16698	rs1047891	2	211540507	2.23751	C	A	0.684737	1	67.2271	2.4e-16	0.683542	1	73.2853	1.1e-17	2e-17	2.8e-17	1.5e-17	8.1e-17	-0.0161365	0.00189936	72.1774	-0.0159854	0.00189054	71.4945	72.7712	69.3813
ukb-b-16698	rs13430869	2	218146818	2.32054	G	T	0.257949	0.995728	27.435	1.6e-07	0.258426	0.995728	91.0858	1.4e-21	2.2e-06	9.8e-18	1.3e-06	7.5e-18	-0.00955645	0.002018	22.4259	-0.0172782	0.00201475	73.5458	23.4539	74.0806
ukb-b-16698	rs1478575	2	218278555	2.32372	T	A	0.315527	0.995155	73.1687	1.2e-17	0.316323	0.995155	63.0587	2e-15	1.1e-16	1.7e-16	1.8e-16	1.7e-16	-0.0157845	0.0019028	68.8137	-0.0156338	0.0018967	67.941	67.8456	67.9809
ukb-b-16698	rs11684531	2	219835489	2.34113	A	G	0.867004	1	28.7863	8.1e-08	0.867453	1	16.6576	4.5e-05	8.4e-07	0.0011	3.9e-06	0.0021	0.0127938	0.00259691	24.2709	0.00849045	0.00259726	10.6864	21.2966	9.48537
ukb-b-16698	rs2197780	2	223960207	2.40876	T	C	0.281506	0.995345	23.8838	1e-06	0.28296	0.995345	36.8053	1.3e-09	6.5e-08	7.1e-09	3.8e-08	5.2e-09	-0.010606	0.00196258	29.2044	-0.0113346	0.00195789	33.5147	30.2436	34.1055
ukb-b-16698	rs7592897	2	227263582	2.4438	C	T	0.695686	0.99394	22.3737	2.2e-06	0.695697	0.99394	50.9798	9.3e-13	1.3e-06	1.5e-13	1.6e-06	1.2e-13	-0.00930056	0.00191911	23.4864	-0.014169	0.00191912	54.5098	22.9701	54.9945
ukb-b-16698	rs3116201	2	233074205	2.53319	G	A	0.902652	0.995857	52.4744	4.4e-13	0.901617	0.995857	34.0782	5.3e-09	1.7e-11	7.1e-08	1.6e-11	1.1e-07	0.020056	0.00297883	45.3315	0.0159693	0.00296307	29.0462	45.388	28.1527
ukb-b-16698	rs2305141	2	233684402	2.54145	A	G	0.404016	0.996735	35.9714	2e-09	0.40385	0.996735	41.6503	1.1e-10	1.8e-07	3.2e-08	1.3e-07	1.3e-07	-0.00939522	0.00179919	27.2683	-0.0099481	0.00179898	30.5792	27.9387	27.7952
ukb-b-16698	rs10170971	2	242492779	2.74414	G	C	0.498629	0.990433	17.5431	2.8e-05	0.496485	0.990433	32.5836	1.1e-08	8.6e-06	1.6e-09	3.4e-06	1.5e-09	0.00788567	0.00177218	19.7999	0.010682	0.00176978	36.4308	21.5758	36.5278
ukb-b-16698	rs2270894	3	9975386	0.255343	C	G	0.796906	0.925812	30.6986	3e-08	0.796526	0.925812	25.7837	3.8e-07	2.7e-10	1.2e-09	2.5e-10	1.8e-09	0.0144132	0.00228332	39.8464	0.0138102	0.00227092	36.9827	40.0128	36.1608
ukb-b-16698	rs2596902	3	12955982	0.303023	G	A	0.333978	0.991491	18.032	2.2e-05	0.333122	0.991491	5.10798	0.024	2.9e-06	0.0032	3.1e-06	0.0016	0.00878807	0.0018797	21.858	0.00552767	0.00187741	8.66896	21.7537	9.97591
ukb-b-16698	rs4076108	3	13736088	0.32426	A	T	0.754696	0.991326	13.911	0.00019	0.755688	0.991326	19.8407	8.4e-06	0.00034	1.2e-05	0.00035	8.4e-06	-0.00738742	0.00206045	12.8547	-0.00903212	0.00205991	19.2258	12.795	19.8528
ukb-b-16698	rs7619139	3	25110415	0.461814	T	A	0.411477	0.992357	39.8279	2.8e-10	0.411267	0.992357	21.9379	2.8e-06	4.4e-09	9.9e-06	1.3e-09	5.7e-06	-0.0105646	0.00179995	34.4499	-0.0079404	0.00179671	19.5312	36.7796	20.5736
ukb-b-16698	rs10084690	3	33591384	0.582369	A	C	0.964599	0.99413	21.8789	2.9e-06	0.964844	0.99413	19.3014	1.1e-05	1.1e-05	1.3e-05	6.7e-06	2.1e-05	-0.0210446	0.00479047	19.2985	-0.0208876	0.00479885	18.9453	20.2876	18.1022
ukb-b-16698	rs3749387	3	38496193	0.620047	G	C	0.469117	0.982281	50.0195	1.5e-12	0.470758	0.982281	63.3374	1.7e-15	4.7e-11	7.5e-15	6e-11	2.2e-15	-0.0117324	0.001783	43.2987	-0.0138403	0.00178	60.4573	42.8307	62.8773
ukb-b-16698	rs6442022	3	46748712	0.686626	A	G	0.259319	0.975733	16.7144	4.3e-05	0.261366	0.975733	16.6039	4.6e-05	2.9e-05	2.3e-05	2.8e-05	8.7e-06	-0.00851421	0.00203735	17.4646	-0.00859365	0.00202977	17.9251	17.5353	19.7822
ukb-b-16698	rs9843653	3	49920571	0.690242	T	C	0.48903	0.996774	63.1736	1.9e-15	0.487844	0.996774	78.5681	7.7e-19	1.4e-14	2.4e-19	9.7e-15	8.9e-20	-0.0135941	0.00176568	59.2756	-0.0158981	0.00176759	80.8961	59.9601	82.8464
ukb-b-16698	rs141829833	3	51776104	0.691649	C	T	0.97746	0.965306	40.1146	2.4e-10	0.977161	0.965306	50.6693	1.1e-12	1.2e-09	1.3e-10	4.8e-09	4.5e-10	-0.0367464	0.00603788	37.0392	-0.0385735	0.0060065	41.2415	34.2516	38.8793
ukb-b-16698	rs11717749	3	52844733	0.6969	C	T	0.88504	0.999537	28.9694	7.4e-08	0.885733	0.999537	27.1709	1.9e-07	1.2e-08	1.1e-07	9.7e-09	3e-07	-0.0157503	0.00276261	32.504	-0.0147175	0.00276875	28.2551	32.905	26.2216
ukb-b-16698	rs17056859	3	56535107	0.743062	G	A	0.316779	0.998259	23.0008	1.6e-06	0.316756	0.998259	15.1015	0.0001	2.3e-06	0.0001	4e-06	3.9e-05	-0.00896926	0.00189701	22.355	-0.00738581	0.00189804	15.1421	21.2482	16.9422
ukb-b-16698	rs4974223	3	56602088	0.743218	C	T	0.0960858	0.99901	25.5186	4.4e-07	0.096409	0.99901	42.4443	7.3e-11	1e-05	5.2e-09	1.1e-05	3e-09	-0.0132349	0.00299681	19.5041	-0.0174575	0.00298821	34.1305	19.3747	35.1803
ukb-b-16698	rs17639996	3	61269668	0.807854	G	A	0.849733	0.987924	6.39928	0.011	0.850115	0.987924	30.3321	3.6e-08	0.0028	4.5e-10	0.0018	7.4e-10	0.00741319	0.00248243	8.91778	0.0154776	0.00248168	38.8968	9.79484	37.909
ukb-b-16698	rs1911184	3	62682058	0.836527	C	T	0.397056	1	15.6023	7.8e-05	0.396827	1	23.4329	1.3e-06	0.00027	3.8e-05	0.00051	8.4e-05	0.00658128	0.00180445	13.3024	0.0074208	0.00180096	16.9782	12.0721	15.4756
ukb-b-16698	rs4677151	3	72394027	0.985493	G	A	0.494729	0.991417	12.8381	0.00034	0.494701	0.991417	27.9081	1.3e-07	0.00026	7.4e-08	0.00033	1.8e-07	0.00648193	0.00177631	13.3159	0.00954219	0.00177331	28.9552	12.9165	27.2571
ukb-b-16698	rs1470571	3	77565844	1.05936	C	T	0.285992	0.996233	29.9664	4.4e-08	0.28456	0.996233	7.76215	0.0053	4.1e-07	0.0025	6.9e-07	0.0045	0.00991129	0.00195732	25.6412	0.00591069	0.0019586	9.10722	24.6469	8.06672
ukb-b-16698	rs2875907	3	85518580	1.08919	A	G	0.353273	0.999152	38.8624	4.5e-10	0.352426	0.999152	46.2046	1.1e-11	1.5e-11	6.4e-14	1e-11	2.1e-14	0.0124433	0.00184446	45.5126	0.013859	0.00184793	56.2457	46.2758	58.4044
ukb-b-16698	rs4858940	3	88254820	1.09743	T	C	0.114725	0.996705	51.1195	8.7e-13	0.114208	0.996705	22.5572	2e-06	9.9e-12	5.5e-06	3.9e-12	6.8e-06	-0.0188575	0.00276991	46.349	-0.0126111	0.0027746	20.6588	48.1592	20.2492
ukb-b-16698	rs7633464	3	98715823	1.12572	G	A	0.521499	0.998458	28.7124	8.4e-08	0.521865	0.998458	30.9823	2.6e-08	7.3e-08	1.3e-08	4.3e-08	1.1e-08	-0.00951415	0.00176711	28.9877	-0.0100352	0.00176522	32.3192	29.9926	32.7276
ukb-b-16698	rs11925245	3	114183579	1.25671	A	G	0.817176	0.976476	14.6891	0.00013	0.817134	0.976476	24.5386	7.3e-07	0.00024	4.4e-06	0.00056	2.7e-06	0.00847081	0.00230941	13.4539	0.0105949	0.00230664	21.0976	11.905	21.9916
ukb-b-16698	rs6762578	3	128992047	1.42387	G	A	0.2202	0.992107	53.2115	3e-13	0.222981	0.992107	49.9436	1.6e-12	5.3e-12	7.4e-11	2.6e-11	9.9e-12	-0.0147726	0.00214208	47.5599	-0.0138485	0.00212635	42.4167	44.4574	46.3427
ukb-b-16698	rs11709402	3	131551027	1.44317	A	G	0.722156	0.994464	14.4222	0.00015	0.720621	0.994464	11.483	0.0007	6.7e-06	2.2e-05	1.4e-06	3e-05	-0.00890614	0.00197822	20.2688	-0.00837611	0.00197293	18.0244	23.3189	17.4262
ukb-b-16698	rs7632381	3	141106063	1.53794	T	C	0.555485	0.999911	246.573	1.5e-55	0.555846	0.999911	249.53	3.3e-56	8.8e-53	1.6e-50	2.9e-54	2.5e-51	-0.0271814	0.00177765	233.802	-0.0264783	0.00177128	223.462	240.639	227.127
ukb-b-16698	rs1394046	3	147059025	1.60179	A	T	0.246861	0.997436	13.5679	0.00023	0.246495	0.997436	11.8996	0.00056	2.4e-05	3.4e-05	2.1e-05	2.8e-05	0.00868009	0.00205392	17.86	0.00849242	0.00205038	17.1551	18.059	17.5556
ukb-b-16698	rs4407387	3	152331086	1.66859	G	C	0.656431	0.999583	17.2247	3.3e-05	0.657902	0.999583	11.3495	0.00075	7.6e-06	5.8e-05	6.3e-06	9.6e-05	-0.00831345	0.00185674	20.0476	-0.00746043	0.00185531	16.1695	20.4047	15.2207
ukb-b-16698	rs357486	3	153885503	1.68365	T	C	0.456728	1	22.9941	1.6e-06	0.456544	1	33.3731	7.6e-09	6.5e-08	5.1e-09	5.6e-08	5.3e-09	-0.00958014	0.00177253	29.2118	-0.0103366	0.00176849	34.163	29.5047	34.0798
ukb-b-16698	rs10936684	3	171130793	1.80858	G	A	0.340459	0.98009	17.4557	2.9e-05	0.339889	0.98009	7.08471	0.0078	1.4e-06	0.0046	7.6e-07	0.0031	0.00909044	0.00188151	23.343	0.00532857	0.00187979	8.03534	24.4644	8.73949
ukb-b-16698	rs9790159	3	171908032	1.82481	A	G	0.468435	0.971752	32.0781	1.5e-08	0.470634	0.971752	30.2542	3.8e-08	8.3e-10	2.6e-08	8.7e-10	4.9e-09	0.011039	0.00179801	37.6938	0.00998743	0.00179335	31.0155	37.6015	34.2384
ukb-b-16698	rs509035	3	172163449	1.83058	G	A	0.683934	0.999485	77.2397	1.5e-18	0.684884	0.999485	72.1476	2e-17	2.6e-18	1.4e-16	1.3e-18	5.2e-17	-0.016551	0.00189679	76.1399	-0.0157002	0.00189931	68.3309	77.5957	70.2683
ukb-b-16698	rs843374	3	183997261	1.99332	A	T	0.412891	0.999572	23.8884	1e-06	0.412789	0.999572	45.0905	1.9e-11	7.4e-06	2.1e-10	3.4e-06	7.9e-11	0.00804531	0.00179485	20.0922	0.0113967	0.00179335	40.3857	21.5791	42.2776
ukb-b-16698	rs73175572	3	185490184	2.01655	A	G	0.88823	0.977662	70.8762	3.8e-17	0.888344	0.977662	104.302	1.7e-24	5.6e-17	1.9e-22	1.3e-17	1.4e-22	-0.0236839	0.00282866	70.1047	-0.0276232	0.00283435	94.9817	72.9963	95.665
ukb-b-16698	rs73052033	3	185828465	2.02129	T	C	0.815501	0.993758	55.4224	9.7e-14	0.814365	0.993758	35.4167	2.7e-09	1.8e-12	1e-08	1.2e-12	1.3e-08	0.0160887	0.00228294	49.6654	0.0130142	0.00227096	32.8411	50.506	32.3742
ukb-b-16698	rs6772164	3	196078149	2.24959	C	A	0.642362	0.995998	34.9963	3.3e-09	0.641826	0.995998	17.1207	3.5e-05	4.4e-08	8.8e-05	2.1e-07	7.2e-05	-0.0101057	0.00184547	29.9863	-0.00722028	0.00184087	15.3837	26.9342	15.7705
ukb-b-16698	rs113061374	4	1052662	0.00981851	C	T	0.952568	0.990213	31.6877	1.8e-08	0.952049	0.990213	34.2817	4.8e-09	1.3e-07	4.2e-10	1.4e-07	4.9e-10	0.0220446	0.00417722	27.8502	0.0258928	0.00414543	39.014	27.6722	38.7251
ukb-b-16698	rs798759	4	1730299	0.0183582	A	G	0.536305	0.99958	32.4836	1.2e-08	0.536431	0.99958	19.1956	1.2e-05	9.7e-09	4.3e-06	2.9e-09	2.9e-06	0.0101521	0.00176969	32.9091	0.0081219	0.00176717	21.1232	35.2652	21.8868
ukb-b-16698	rs10516169	4	4935309	0.0851209	T	G	0.621567	0.985018	28.2789	1.1e-07	0.621646	0.985018	6.3077	0.012	1.6e-08	0.00065	1.2e-08	0.00079	-0.0103494	0.00183313	31.8746	-0.00625815	0.00183632	11.6144	32.4603	11.2717
ukb-b-16698	rs981002	4	12881731	0.266214	T	A	0.732295	0.995737	29.1597	6.7e-08	0.733495	0.995737	20.4438	6.1e-06	4e-08	7.2e-06	2.9e-08	6.9e-06	0.0109844	0.00200013	30.1603	0.00897003	0.00199872	20.1411	30.7896	20.2096
ukb-b-16698	rs1472852	4	17910236	0.337248	C	A	0.841368	0.998933	199.785	2.3e-45	0.841586	0.998933	139.065	4.3e-32	6.3e-42	1.8e-28	3.9e-42	2.3e-29	0.0328236	0.00241947	184.047	0.0267191	0.00241398	122.511	185.012	126.59
ukb-b-16698	rs73213484	4	28489339	0.489511	A	T	0.858468	0.996032	26.8627	2.2e-07	0.859082	0.996032	13.1573	0.00029	2.4e-08	0.00034	3.8e-08	0.00037	0.0141704	0.0025394	31.1387	0.00910766	0.00254076	12.8495	30.2465	12.6669
ukb-b-16698	rs6448733	4	31028190	0.513428	A	G	0.635198	0.96377	29.1307	6.8e-08	0.632653	0.96377	16.3978	5.1e-05	5.7e-09	5.6e-05	1.1e-08	6.5e-05	-0.0108865	0.00186925	33.9189	-0.00750038	0.00186187	16.2281	32.6776	15.9634
ukb-b-16698	rs10938398	4	45186139	0.679845	G	A	0.565847	0.995669	49.1376	2.4e-12	0.56713	0.995669	26.9606	2.1e-07	1.4e-13	9.3e-09	6e-14	1.5e-08	-0.0132212	0.00178757	54.7036	-0.0102705	0.00178825	32.9856	56.3582	32.1148
ukb-b-16698	rs10222924	4	49016761	0.693876	A	G	0.300408	0.989804	35.8758	2.1e-09	0.300903	0.989804	4.47469	0.034	7e-11	0.0048	4.5e-11	0.013	0.0126142	0.00193439	42.5235	0.00546211	0.00193534	7.96543	43.3636	6.22869
ukb-b-16698	rs10434434	4	54271611	0.699748	A	C	0.851863	0.99113	42.1568	8.4e-11	0.852099	0.99113	20.534	5.9e-06	8.3e-12	4.7e-06	6.1e-12	5.5e-06	0.0170922	0.00250144	46.6888	0.0114175	0.00249462	20.9477	47.3099	20.6429
ukb-b-16698	rs35339719	4	57759537	0.756222	G	A	0.720642	0.995132	14.7797	0.00012	0.719162	0.995132	35.972	2e-09	0.0008	6.7e-08	0.00095	1.8e-07	0.00662695	0.00197653	11.2414	0.0106166	0.00196611	29.158	10.9268	27.2505
ukb-b-16698	rs17556750	4	82155568	0.955744	C	A	0.711392	0.996901	37.4204	9.5e-10	0.711865	0.996901	49.0902	2.4e-12	6.3e-09	2.6e-11	8.2e-09	3.1e-11	-0.0113378	0.00195192	33.7391	-0.0130228	0.0019525	44.4862	33.2381	44.0921
ukb-b-16698	rs140493137	4	87666916	1.02813	G	A	0.940043	0.98785	22.7992	1.8e-06	0.939716	0.98785	22.8681	1.7e-06	1.1e-07	2.4e-06	2.7e-07	1.4e-06	-0.0198822	0.00374374	28.2043	-0.0175939	0.00373148	22.2311	26.4869	23.2751
ukb-b-16698	rs1841738	4	88557753	1.03511	A	G	0.482141	0.986081	34.9476	3.4e-09	0.481618	0.986081	32.7156	1.1e-08	6.1e-09	9.7e-11	5.7e-09	7.2e-10	0.0103539	0.00178076	33.8065	0.0115072	0.00177795	41.889	33.9447	37.9772
ukb-b-16698	rs11097755	4	102709308	1.15551	T	C	0.557374	1	10.6374	0.0011	0.55649	1	20.867	4.9e-06	0.00072	5e-07	0.00046	3e-07	-0.00602001	0.00178024	11.435	-0.0089229	0.00177519	25.2653	12.2765	26.2506
ukb-b-16698	rs2101975	4	106216667	1.17971	A	G	0.568272	0.992373	42.8114	6e-11	0.567305	0.992373	76.1935	2.6e-18	7.7e-11	5.4e-19	2.3e-10	2.6e-19	0.0116584	0.00179173	42.338	0.0159057	0.00178652	79.2669	40.1987	80.7175
ukb-b-16698	rs6824633	4	111019965	1.22176	C	T	0.646083	0.993351	17.2358	3.3e-05	0.647106	0.993351	6.81692	0.009	8.4e-07	0.0025	7.2e-07	0.0014	-0.00913213	0.00185357	24.2733	-0.00560341	0.00184966	9.17745	24.5509	10.2365
ukb-b-16698	rs12498374	4	111584419	1.23404	C	T	0.794117	0.987884	10.9306	0.00095	0.795772	0.987884	16.5452	4.8e-05	0.00046	1.7e-05	0.00054	2.9e-05	-0.00770235	0.00219781	12.2819	-0.00950056	0.00220562	18.554	11.9584	17.5056
ukb-b-16698	rs6821305	4	122713863	1.33905	A	C	0.60092	0.996741	40.5765	1.9e-10	0.600568	0.996741	46.8389	7.7e-12	1.1e-09	2.5e-11	4.6e-10	1.2e-10	-0.0110018	0.00180383	37.1995	-0.0120329	0.00180279	44.5503	38.8423	41.4645
ukb-b-16698	rs11098675	4	123832776	1.3463	A	G	0.193449	0.999259	25.9953	3.4e-07	0.194092	0.999259	48.9532	2.6e-12	8e-08	2.9e-14	5.9e-08	4.4e-15	0.0120087	0.00223784	28.7963	0.0169399	0.00222862	57.7764	29.3914	61.5043
ukb-b-16698	rs9985795	4	135213286	1.42867	T	C	0.516851	0.994099	27.934	1.3e-07	0.517602	0.994099	8.09322	0.0044	1.7e-08	0.0069	2.1e-08	0.0048	0.0100087	0.00177311	31.863	0.00479223	0.00177282	7.3071	31.386	7.93736
ukb-b-16698	rs1296328	4	137083193	1.44321	A	C	0.441467	0.99123	16.0309	6.2e-05	0.440568	0.99123	27.4754	1.6e-07	7.8e-05	3.4e-08	2.7e-05	7e-08	0.00706959	0.00178997	15.599	0.00985981	0.00178637	30.4645	17.6314	29.0749
ukb-b-16698	rs4240326	4	145839264	1.53885	A	G	0.450272	0.99974	113.648	1.6e-26	0.449439	0.99974	114.26	1.1e-26	1.7e-26	1e-28	1.2e-25	3.7e-28	0.0189266	0.00177674	113.474	0.0197177	0.00177369	123.581	109.546	121.075
ukb-b-16698	rs36089326	4	160028812	1.67702	A	T	0.673073	0.9989	9.24824	0.0024	0.672831	0.9989	24.481	7.5e-07	0.0013	1.2e-06	0.0022	2.6e-06	-0.00605813	0.00188313	10.3494	-0.00913576	0.00188162	23.5735	9.35276	22.1027
ukb-b-16698	rs72703409	4	184225295	2.02384	G	C	0.933863	0.999391	11.7969	0.00059	0.935047	0.999391	13.3178	0.00026	0.00015	0.0001	0.00014	0.00017	0.0135219	0.00356271	14.4051	0.0139432	0.0035855	15.1226	14.4765	14.1805
ukb-b-16698	rs9654451	5	299543	0.00184657	C	T	0.871178	0.99871	12.5396	0.0004	0.871356	0.99871	18.5506	1.7e-05	0.00033	8.1e-06	0.00031	1.2e-05	-0.00948317	0.00263878	12.9152	-0.0117734	0.00263816	19.9158	13.0057	19.0873
ukb-b-16698	rs2578557	5	5473063	0.138707	C	T	0.358336	0.999475	30.3457	3.6e-08	0.35829	0.999475	16.2294	5.6e-05	2.5e-08	2.2e-05	9.4e-09	2.6e-05	0.0102966	0.00184665	31.09	0.00781459	0.0018422	17.9945	32.9717	17.7067
ukb-b-16698	rs62369523	5	32713365	0.510286	T	G	0.729896	0.993927	26.9019	2.1e-07	0.729098	0.993927	33.0175	9.1e-09	6.4e-07	7.7e-09	1.5e-06	1.2e-08	-0.00994104	0.00199657	24.791	-0.0114998	0.00199161	33.3405	23.1891	32.4201
ukb-b-16698	rs12657771	5	36787962	0.573113	G	A	0.561541	0.990709	55.6854	8.5e-14	0.561123	0.990709	65.4071	6.1e-16	8.7e-12	3.1e-14	2.1e-12	4.5e-15	0.0122237	0.00179064	46.6008	0.013562	0.00178555	57.6902	49.407	61.4882
ukb-b-16698	rs10062079	5	39393733	0.602682	G	A	0.574478	0.996528	24.9471	5.9e-07	0.576135	0.996528	20.7882	5.1e-06	7.5e-06	4.1e-05	5.7e-06	2.6e-05	-0.00802446	0.00179213	20.049	-0.00734672	0.00179021	16.8413	20.5791	17.7223
ukb-b-16698	rs72754922	5	42547714	0.61872	G	A	0.939068	0.989432	17.3302	3.1e-05	0.939028	0.989432	22.4554	2.2e-06	0.0011	1.4e-05	0.0011	5.3e-06	0.01216	0.00371199	10.7312	0.0161449	0.00371173	18.9199	10.7181	20.7325
ukb-b-16698	rs62372052	5	42724294	0.619608	A	G	0.890105	1	110.249	8.6e-26	0.889732	1	74.6035	5.8e-18	1.1e-23	3.5e-15	1.5e-23	1.1e-15	-0.0284847	0.00283932	100.646	-0.0222263	0.00282369	61.9581	100.084	64.1634
ukb-b-16698	rs10041126	5	52813119	0.641771	A	C	0.397309	0.976862	7.65759	0.0057	0.396979	0.976862	18.5812	1.6e-05	0.0011	2.9e-05	0.0019	3.8e-05	-0.00597442	0.0018245	10.7227	-0.00762723	0.00182415	17.4829	9.69063	16.9888
ukb-b-16698	rs6450346	5	55014771	0.668142	T	C	0.298616	0.998661	35.2815	2.9e-09	0.298692	0.998661	32.1631	1.4e-08	1.5e-09	2.5e-09	1.2e-09	1.9e-09	0.0116729	0.00193213	36.4997	0.0115048	0.00192957	35.5499	37.0361	36.0563
ukb-b-16698	rs12188627	5	60720682	0.720162	A	G	0.512481	0.999717	20.8644	4.9e-06	0.511999	0.999717	23.7315	1.1e-06	1.8e-06	4.8e-07	4.3e-06	1.7e-07	0.00843823	0.00176813	22.7758	0.00888584	0.00176507	25.3439	21.12	27.3751
ukb-b-16698	rs9291926	5	67599656	0.788048	T	G	0.468175	0.998772	55.8676	7.8e-14	0.468169	0.998772	42.952	5.6e-11	3.3e-12	9.1e-10	1.5e-12	2.8e-09	0.0123492	0.001773	48.5129	0.010836	0.00176919	37.5138	50.0413	35.3143
ukb-b-16698	rs2307111	5	75003678	0.861206	T	C	0.604496	1	57.3875	3.6e-14	0.605314	1	101.348	7.7e-24	7.2e-16	6e-23	3.1e-15	8.1e-24	0.0145828	0.00180774	65.0745	0.0178257	0.0018073	97.2815	62.2338	101.244
ukb-b-16698	rs365352	5	77401152	0.907895	G	A	0.755496	0.99885	27.1379	1.9e-07	0.755608	0.99885	64.8255	8.2e-16	8.3e-08	4.5e-15	4.4e-08	8.8e-16	0.0110164	0.00205505	28.7366	0.0160455	0.0020469	61.4482	29.9606	64.6772
ukb-b-16698	rs4588572	5	77631634	0.90905	A	G	0.7726	0.996721	13.572	0.00023	0.771939	0.996721	21.5624	3.4e-06	0.00026	2.7e-05	0.00011	2.3e-05	-0.00768615	0.00210732	13.3032	-0.00883468	0.00210543	17.6076	14.9213	17.9108
ukb-b-16698	rs61749613	5	82815170	0.978349	A	G	0.958524	1	32.3395	1.3e-08	0.958707	1	45.5488	1.5e-11	5.8e-09	3.2e-12	4.5e-09	3.6e-12	-0.0257612	0.00442521	33.8896	-0.0308727	0.00442993	48.5687	34.3844	48.3274
ukb-b-16698	rs7442885	5	87682877	1.01437	C	G	0.786202	0.994693	65.3545	6.3e-16	0.785551	0.994693	71.2954	3.1e-17	3.5e-14	2.1e-15	2.9e-14	1.9e-15	0.0163566	0.00215839	57.4286	0.0170956	0.00215421	62.9786	57.7888	63.2059
ukb-b-16698	rs35267052	5	87949118	1.01536	T	G	0.897302	0.994592	13.4052	0.00025	0.89668	0.994592	24.7622	6.5e-07	3.6e-05	1.9e-08	1.4e-05	4.3e-09	-0.0120278	0.0029118	17.0627	-0.0163503	0.00290755	31.6226	18.8688	34.4665
ukb-b-16698	rs10515237	5	95751549	1.07228	A	G	0.717973	0.997246	33.8346	6e-09	0.718315	0.997246	52.9159	3.5e-13	4.6e-08	1.8e-13	3.1e-08	1.6e-13	-0.0107428	0.00196574	29.8665	-0.0144466	0.00196245	54.1913	30.6749	54.4238
ukb-b-16698	rs505575	5	111256812	1.189	T	C	0.327748	0.994061	20.7006	5.4e-06	0.327246	0.994061	22.4034	2.2e-06	3.1e-06	1.2e-05	1.6e-06	1.9e-05	0.00880837	0.00188826	21.7605	0.00823938	0.00188398	19.1266	23.0395	18.2449
ukb-b-16698	rs2952615	5	112138888	1.19658	G	C	0.382631	0.996601	20.4929	6e-06	0.382309	0.996601	40.5736	1.9e-10	1.9e-07	6.6e-12	1.1e-07	1e-11	0.00948339	0.00181972	27.1592	0.0124777	0.00181742	47.1363	28.1123	46.3299
ukb-b-16698	rs1582931	5	122657199	1.30972	G	A	0.526861	0.98197	95.5213	1.5e-22	0.526652	0.98197	76.9334	1.8e-18	2.6e-23	8.1e-20	8.7e-24	3.3e-19	0.0177918	0.00178872	98.9361	0.0162108	0.00177909	83.0254	101.121	80.247
ukb-b-16698	rs9327336	5	123990270	1.32822	T	C	0.656733	1	21.6128	3.3e-06	0.657131	1	29.6124	5.3e-08	1.6e-05	4.5e-06	1e-05	8e-06	-0.00802905	0.00185871	18.6597	-0.00853512	0.00186023	21.0516	19.4687	19.9308
ukb-b-16698	rs115053453	5	130570345	1.38553	A	G	0.838679	0.994932	20.9909	4.6e-06	0.839277	0.994932	23.8121	1.1e-06	9.2e-07	5.3e-08	2.4e-07	4.3e-08	0.0118148	0.00240759	24.0819	0.0131043	0.00240914	29.5873	26.6942	30.0048
ukb-b-16698	rs31210	5	134361020	1.41845	G	A	0.747471	0.99468	52.8381	3.6e-13	0.746949	0.99468	17.8626	2.4e-05	1.7e-13	6.5e-05	1.3e-12	3.2e-05	0.0150235	0.00203737	54.3753	0.0081223	0.00203433	15.941	50.2743	17.2784
ukb-b-16698	rs7708460	5	134579904	1.42591	G	A	0.564339	0.99398	6.3638	0.012	0.56405	0.99398	14.121	0.00017	0.00057	2.3e-06	0.00052	4.1e-06	0.00615158	0.00178458	11.8824	0.00844664	0.00178592	22.3688	12.0295	21.2176
ukb-b-16698	rs13185520	5	137807260	1.45298	G	A	0.426135	0.998942	6.66292	0.0098	0.426387	0.998942	18.1189	2.1e-05	0.0012	6.5e-07	0.0008	5.9e-07	0.00577517	0.00178464	10.472	0.00886658	0.00178162	24.7674	11.2307	24.934
ukb-b-16698	rs3822742	5	139059017	1.45784	C	A	0.628535	0.994036	41.4517	1.2e-10	0.629413	0.994036	36.3247	1.7e-09	1.3e-11	6.4e-10	4e-12	6e-10	-0.0124279	0.00183499	45.8699	-0.0113119	0.00183068	38.181	48.1143	38.3286
ukb-b-16698	rs17115481	5	153358226	1.64029	G	A	0.730804	0.993088	37.9131	7.4e-10	0.729798	0.993088	21.4913	3.6e-06	5.6e-08	9.4e-05	1.2e-08	5.9e-05	0.0108357	0.00199458	29.5129	0.00778437	0.00199285	15.2581	32.4418	16.1269
ukb-b-16698	rs2422054	5	161382474	1.71036	T	A	0.368433	0.996303	18.7734	1.5e-05	0.369505	0.996303	10.8305	0.001	5.7e-07	0.00013	1.1e-06	0.00025	-0.00916238	0.00183241	25.0017	-0.00699363	0.00183081	14.5921	23.816	13.4156
ukb-b-16698	rs4282339	5	168256240	1.81562	G	A	0.792001	1	56.066	7e-14	0.792771	1	75.3931	3.9e-18	1e-12	6e-18	1.6e-13	2.8e-19	0.0154903	0.00217371	50.783	0.0187451	0.00217132	74.5289	54.4937	80.5433
ukb-b-16698	rs111365325	5	170865229	1.86551	C	T	0.76862	0.992658	25.3405	4.8e-07	0.768727	0.992658	63.6743	1.5e-15	1.4e-05	4.8e-14	1.9e-05	5.1e-14	0.0091207	0.00210002	18.8629	0.0157931	0.00209568	56.7913	18.2763	56.6939
ukb-b-16698	rs1990657	5	171220503	1.87963	T	C	0.571942	0.995853	22.8657	1.7e-06	0.571335	0.995853	20.4881	6e-06	2.6e-07	7e-06	1.9e-07	2.8e-06	0.00920688	0.00178764	26.5257	0.00803502	0.00178812	20.192	27.1322	21.9255
ukb-b-16698	rs55758152	5	171317318	1.88275	G	A	0.674448	0.973395	34.3139	4.7e-09	0.673588	0.973395	25.1732	5.2e-07	1.2e-07	1.2e-05	2.1e-07	6.8e-06	-0.0101109	0.00190824	28.0745	-0.00832371	0.00190434	19.105	26.9036	20.2431
ukb-b-16698	rs6874142	5	172753555	1.91151	T	G	0.885893	0.891196	14.7343	0.00012	0.886674	0.891196	26.3603	2.8e-07	2.4e-06	8e-09	3.1e-06	8.8e-09	-0.0138539	0.00293847	22.2281	-0.0170174	0.00295012	33.2741	21.7729	33.0831
ukb-b-16698	rs244711	5	176509193	1.99996	C	T	0.314064	0.866155	50.7547	1e-12	0.314299	0.866155	58.1011	2.5e-14	2.7e-14	2.1e-15	7.3e-15	4.4e-15	-0.0155597	0.00204411	57.9425	-0.01618	0.00203905	62.9658	60.5111	61.5252
ukb-b-16698	rs9379084	6	7231843	0.196105	G	A	0.884301	0.941099	25.2731	5e-07	0.884574	0.941099	45.6906	1.4e-11	8.9e-08	2.1e-11	6.7e-08	1e-11	0.0152069	0.00284316	28.6075	0.0190532	0.00284424	44.8752	29.1575	46.2449
ukb-b-16698	rs11243202	6	7719065	0.20453	T	C	0.51407	0.989814	95.9698	1.2e-22	0.514057	0.989814	104.204	1.8e-24	5e-23	1.3e-24	3.9e-22	6.8e-25	-0.0175032	0.00177121	97.6549	-0.0181612	0.00177397	104.809	93.5892	106.152
ukb-b-16698	rs10498672	6	7797840	0.205441	C	G	0.823863	0.999082	16.0396	6.2e-05	0.824994	0.999082	13.5384	0.00023	0.00019	5.2e-05	0.00017	0.00012	-0.00864189	0.00231553	13.9289	-0.00937291	0.00231755	16.3565	14.1733	14.7624
ukb-b-16698	rs56017587	6	18698092	0.373953	T	C	0.862843	0.985666	16.2379	5.6e-05	0.863085	0.985666	16.0682	6.1e-05	2.3e-05	1.1e-05	4.3e-05	3e-05	-0.0109434	0.00258451	17.9287	-0.011331	0.00257814	19.3161	16.7528	17.3976
ukb-b-16698	rs12216497	6	19028623	0.375833	C	T	0.439718	0.994513	41.2661	1.3e-10	0.438183	0.994513	24.5118	7.4e-07	2.3e-11	3.8e-07	6.4e-11	4e-07	0.0119241	0.00178298	44.7256	0.00903636	0.00177929	25.7926	42.6918	25.6981
ukb-b-16698	rs7766034	6	19753061	0.389263	C	T	0.573769	0.9919	24.6058	7e-07	0.574025	0.9919	19.5512	9.8e-06	2.7e-06	8.9e-06	3.6e-06	5.6e-06	0.00840162	0.00178974	22.0366	0.00794748	0.00178904	19.7342	21.4584	20.622
ukb-b-16698	rs41271299	6	19839415	0.391327	C	T	0.948992	1	118.861	1.1e-27	0.948512	1	75.0054	4.7e-18	7.4e-25	1.3e-16	7.3e-25	6e-17	-0.0413028	0.00401203	105.982	-0.032975	0.00398537	68.4591	106.019	69.9842
ukb-b-16698	rs62396185	6	26180634	0.493488	G	C	0.740087	0.99679	105.561	9.2e-25	0.739912	0.99679	85.7645	2e-20	3.5e-25	9.6e-21	3.3e-24	2e-21	0.0209098	0.00201683	107.489	0.0187594	0.00200853	87.2333	103.041	90.3392
ukb-b-16698	rs3131115	6	30468791	0.506349	C	T	0.634278	1	11.9739	0.00054	0.634368	1	20.5555	5.8e-06	6.7e-05	1.1e-06	8e-05	3.4e-06	-0.00730671	0.00183197	15.9077	-0.00892259	0.00182819	23.8199	15.5502	21.5715
ukb-b-16698	rs41268896	6	32070069	0.517156	G	A	0.702752	0.994062	45.1339	1.8e-11	0.702134	0.994062	61.19	5.2e-15	5.7e-16	1.3e-20	4.2e-16	2.2e-20	0.0156505	0.00193303	65.5512	0.017915	0.00192392	86.7082	66.1466	85.6353
ukb-b-16698	rs2744956	6	34618937	0.548751	T	C	0.860453	0.999017	184.824	4.3e-42	0.861311	0.999017	170.969	4.5e-39	1.6e-42	1.4e-42	2e-44	6.4e-43	-0.0347438	0.0025419	186.827	-0.0348755	0.00254998	187.055	195.473	188.593
ukb-b-16698	rs34045288	6	40369081	0.61433	C	T	0.665061	0.999099	31.488	2e-08	0.666087	0.999099	38.3525	5.9e-10	1e-08	5.8e-11	3.4e-09	1e-10	-0.0107331	0.00187335	32.8254	-0.0122258	0.00186675	42.8929	34.9382	41.8047
ukb-b-16698	rs2395792	6	41852187	0.645713	T	G	0.0442903	0.953117	54.3635	1.7e-13	0.0444304	0.953117	30.4759	3.4e-08	1.8e-12	1.4e-07	1.6e-12	2.2e-07	0.030939	0.00439119	49.642	0.023037	0.00437822	27.6858	49.9205	26.8391
ukb-b-16698	rs11498196	6	45390962	0.707401	C	T	0.586138	0.981971	18.0923	2.1e-05	0.583983	0.981971	29.2769	6.3e-08	0.00013	4.9e-07	9.2e-05	7.2e-07	-0.00692222	0.00180956	14.6334	-0.00907653	0.00180444	25.3019	15.2846	24.5564
ukb-b-16698	rs72892910	6	50816887	0.750934	G	T	0.828435	0.99531	47.7349	4.9e-12	0.827137	0.99531	64.344	1e-15	9e-14	6.4e-18	6.8e-14	7.5e-19	-0.0174871	0.00234567	55.5778	-0.0201369	0.00233473	74.3898	56.1355	78.6285
ukb-b-16698	rs5019542	6	51738352	0.755847	C	T	0.363177	0.997187	17.2556	3.3e-05	0.364156	0.997187	23.8556	1e-06	0.00054	3.3e-06	0.00051	2.3e-06	0.00635696	0.0018376	11.9673	0.00852542	0.00183229	21.6491	12.0763	22.3411
ukb-b-16698	rs12209223	6	76164589	0.893821	C	A	0.898662	0.989054	22.614	2e-06	0.898715	0.989054	33.8908	5.8e-09	6.7e-06	1.3e-07	1.4e-05	1.3e-07	-0.013233	0.00293947	20.2665	-0.0154971	0.00293519	27.8757	18.8601	27.8018
ukb-b-16698	rs9350850	6	81050236	0.921267	T	C	0.920831	0.997917	70.4716	4.7e-17	0.920173	0.997917	31.5166	2e-08	2e-16	1.8e-07	1.3e-15	1.6e-07	-0.0269114	0.00327193	67.6497	-0.0169746	0.00325006	27.2781	63.9405	27.4814
ukb-b-16698	rs578366	6	81591034	0.923152	A	G	0.578817	0.999602	33.3329	7.8e-09	0.580415	0.999602	14.8583	0.00012	2.5e-09	4.1e-06	2.8e-09	5.2e-06	0.0106521	0.00178711	35.5279	0.00821938	0.00178454	21.2142	35.3353	20.7514
ukb-b-16698	rs12200061	6	83487443	0.935199	G	A	0.595143	0.992578	9.23845	0.0024	0.59418	0.992578	35.2583	2.9e-09	0.0067	4.9e-09	0.011	2.1e-09	0.00488615	0.00180194	7.35276	0.0105249	0.00179901	34.2271	6.49257	35.8565
ukb-b-16698	rs1179905	6	90322922	0.98793	A	G	0.804605	0.986808	10.9658	0.00093	0.805181	0.986808	14.4529	0.00014	7e-05	0.00015	5.7e-05	0.00011	-0.00889494	0.00223786	15.7987	-0.00848224	0.00223942	14.3467	16.2161	14.9824
ukb-b-16698	rs151640	6	101111521	1.08951	A	C	0.486632	0.995544	24.7319	6.6e-07	0.487032	0.995544	21.4272	3.7e-06	1.1e-06	4.4e-06	1.2e-06	2.5e-06	0.00863291	0.00177114	23.7579	0.00811509	0.00176655	21.1025	23.5653	22.1783
ukb-b-16698	rs9398171	6	108983527	1.17867	C	T	0.289544	0.996197	105.413	9.9e-25	0.28919	0.996197	96.2837	1e-22	7.3e-26	5.9e-24	4.9e-26	2.6e-24	-0.0204536	0.00194512	110.572	-0.0196405	0.00194584	101.881	111.384	103.516
ukb-b-16698	rs6920962	6	109724490	1.18776	A	T	0.641149	0.995032	31.578	1.9e-08	0.641607	0.995032	61.1044	5.4e-15	2.3e-08	1.2e-14	2e-08	1.7e-14	0.0103102	0.0018444	31.2481	0.0142053	0.00184225	59.4574	31.5138	58.8668
ukb-b-16698	rs10457469	6	126083658	1.32466	G	A	0.47574	0.99792	81.971	1.4e-19	0.477488	0.99792	41.8425	9.9e-11	2.3e-19	7.8e-11	3.6e-19	7.3e-11	-0.0159303	0.00177073	80.9359	-0.0114583	0.00176171	42.3032	80.0912	42.4346
ukb-b-16698	rs9388498	6	126873423	1.327	G	T	0.814004	0.948707	50.2272	1.4e-12	0.81406	0.948707	45.5468	1.5e-11	2.9e-13	3.2e-10	3.2e-13	6.6e-10	-0.0170266	0.00233289	53.2686	-0.014621	0.00232484	39.5522	53.1051	38.1313
ukb-b-16698	rs117088570	6	127332605	1.32759	G	A	0.969562	0.936415	26.6363	2.5e-07	0.969578	0.936415	12.53	0.0004	5.1e-06	0.0015	2e-06	0.0021	0.0242222	0.00531353	20.7807	0.0168454	0.00529874	10.1069	22.6369	9.44043
ukb-b-16698	rs6569648	6	130349119	1.35981	C	T	0.239047	1	179.722	5.6e-41	0.239214	1	211.689	5.9e-48	2.9e-40	5.6e-48	1e-41	3e-49	0.0274429	0.00206587	176.463	0.0300484	0.00206482	211.777	183.144	217.599
ukb-b-16698	rs603321	6	140256669	1.5066	A	G	0.755535	0.986487	62.8971	2.2e-15	0.755485	0.986487	56.3183	6.2e-14	1.1e-10	2.5e-10	4.6e-10	7.7e-11	0.0133306	0.00206388	41.7187	0.0130446	0.00206261	39.9967	38.8419	42.3267
ukb-b-16698	rs6570509	6	142716286	1.51553	G	T	0.713524	0.998526	44.4771	2.6e-11	0.712275	0.998526	46.9984	7.1e-12	1.1e-11	8.7e-12	3.1e-12	3.6e-11	0.0132686	0.00195381	46.1199	0.0132835	0.00194583	46.6037	48.6392	43.8343
ukb-b-16698	rs3853252	6	152170247	1.64334	G	A	0.544416	0.988097	54.6544	1.4e-13	0.545835	0.988097	64.8387	8.1e-16	1.9e-13	7.4e-17	2.2e-13	1e-16	-0.0131038	0.00178227	54.0562	-0.0148291	0.0017779	69.5685	53.7977	68.9231
ukb-b-16698	rs7755185	6	152339615	1.6459	A	G	0.688669	0.995087	11.8782	0.00057	0.689099	0.995087	18.9196	1.4e-05	0.00012	1.1e-05	0.00015	9.1e-06	-0.00733831	0.00190847	14.7851	-0.00837409	0.00190746	19.2738	14.3894	19.6848
ukb-b-16698	rs1281973	6	153471311	1.66361	C	T	0.474992	0.990023	11.5651	0.00067	0.474363	0.990023	21.8591	2.9e-06	0.00041	2.2e-06	0.00059	7.1e-06	0.00627191	0.00177495	12.4862	0.00840037	0.00177462	22.4072	11.8137	20.1606
ukb-b-16698	rs10214855	6	160332713	1.76896	G	A	0.786754	0.999099	16.2017	5.7e-05	0.786302	0.999099	23.3238	1.4e-06	0.00013	3.7e-07	0.00013	1.8e-07	-0.00824252	0.00215228	14.6663	-0.0109049	0.00214533	25.8376	14.6224	27.235
ukb-b-16698	rs73013411	6	164126233	1.83544	C	A	0.868714	0.993094	14.267	0.00016	0.868775	0.993094	22.0295	2.7e-06	2.7e-06	1.2e-06	4.2e-06	8e-07	-0.0123049	0.00262027	22.0528	-0.0127137	0.00261799	23.5837	21.1782	24.3572
ukb-b-16698	rs3099282	6	166584842	1.89244	A	G	0.79156	0.993791	15.4178	8.6e-05	0.79159	0.993791	14.7153	0.00013	2e-05	0.00013	1.5e-05	9.8e-05	0.00927406	0.00217592	18.1657	0.00831676	0.00217486	14.6232	18.7233	15.1733
ukb-b-16698	rs6951209	7	1273821	0.0137389	A	T	0.799102	0.99414	12.4196	0.00042	0.800579	0.99414	19.9756	7.8e-06	1.8e-05	2.4e-07	8.5e-06	9.4e-07	0.00950158	0.00221339	18.428	0.0114264	0.00221202	26.6833	19.8287	24.0487
ukb-b-16698	rs1182207	7	2810746	0.0414857	G	A	0.707983	0.998362	85.8029	2e-20	0.706068	0.998362	95.8324	1.3e-22	1.5e-19	3.2e-21	3.8e-19	4.1e-21	0.0176288	0.00194886	81.8241	0.0183038	0.00193536	89.4452	79.9486	88.9137
ukb-b-16698	rs58687622	7	6494765	0.107282	G	A	0.858833	0.969918	8.9938	0.0027	0.859492	0.969918	18.2105	2e-05	0.00027	1.2e-06	0.00011	1.5e-06	-0.00937532	0.00257518	13.2543	-0.0125114	0.00257815	23.5502	14.9188	23.1908
ukb-b-16698	rs10242866	7	17920613	0.323849	C	T	0.600822	0.997965	19.9926	7.8e-06	0.601654	0.997965	14.421	0.00015	6.5e-07	7.3e-05	1.7e-06	5.4e-05	-0.00896972	0.00180315	24.7453	-0.00716863	0.00180775	15.7252	22.8757	16.3091
ukb-b-16698	rs7805694	7	20437005	0.358605	C	T	0.415455	0.992909	22.0743	2.6e-06	0.415308	0.992909	16.7285	4.3e-05	3.3e-05	0.00019	1.9e-05	0.00019	-0.00746503	0.00179952	17.2087	-0.00670473	0.0017955	13.9442	18.253	13.9579
ukb-b-16698	rs34776209	7	23513093	0.408737	C	T	0.75283	0.994482	56.7618	4.9e-14	0.752206	0.994482	59.8985	1e-14	8.7e-12	9.7e-15	3.3e-11	1.3e-14	0.014039	0.00205654	46.6014	0.0158444	0.00204636	59.9495	43.9898	59.4544
ukb-b-16698	rs508347	7	28212824	0.463064	T	C	0.296496	0.998896	22.2463	2.4e-06	0.297193	0.998896	62.3064	2.9e-15	4.6e-06	2.3e-13	2.1e-05	1e-12	0.00887896	0.00193766	20.9976	0.0141511	0.00193053	53.7307	18.1285	50.8211
ukb-b-16698	rs10280939	7	38120073	0.619081	G	A	0.345427	0.999797	18.7606	1.5e-05	0.347467	0.999797	41.1128	1.4e-10	0.00056	1.1e-08	0.00012	2.3e-08	-0.00641506	0.00185904	11.9076	-0.0105774	0.00185169	32.63	14.7749	31.2482
ukb-b-16698	rs4723807	7	38954251	0.631143	A	G	0.297565	0.99787	9.67982	0.0019	0.295222	0.99787	12.1556	0.00049	1.4e-05	2.3e-05	1.9e-05	2.4e-05	0.0083934	0.00193139	18.8859	0.00819452	0.00193442	17.9451	18.3237	17.882
ukb-b-16698	rs723149	7	46577056	0.719448	A	G	0.436957	1	33.4424	7.3e-09	0.437284	1	26.9847	2.1e-07	3.1e-09	1e-08	1.7e-09	5.2e-09	0.0105593	0.00178129	35.1396	0.0102198	0.00178421	32.8089	36.2965	34.1128
ukb-b-16698	rs74876583	7	50602539	0.766817	T	G	0.88249	0.996632	39.1127	4e-10	0.883198	0.996632	35.3928	2.7e-09	1.8e-09	5.7e-09	9.5e-10	1.6e-08	-0.0165834	0.00275592	36.2089	-0.016002	0.00274734	33.9255	37.425	31.9238
ukb-b-16698	rs2282930	7	50754679	0.768455	G	A	0.780994	0.991554	6.72197	0.0095	0.780221	0.991554	18.8752	1.4e-05	0.0053	8.2e-07	0.0047	6.7e-07	-0.00598217	0.0021474	7.76056	-0.0105416	0.00213758	24.3201	7.97541	24.6916
ukb-b-16698	rs10950207	7	70105168	0.87017	C	T	0.61584	0.996032	22.9014	1.7e-06	0.615173	0.996032	7.19471	0.0073	1.3e-08	0.013	1.2e-08	0.019	-0.0103675	0.00182178	32.3861	-0.00453675	0.00181732	6.232	32.5015	5.51722
ukb-b-16698	rs13240065	7	73015369	0.899707	G	A	0.87172	0.999299	46.3542	9.9e-12	0.871459	0.999299	41.9705	9.3e-11	1.9e-12	2.4e-13	1.1e-12	1.2e-13	-0.0186038	0.00264262	49.5604	-0.01929	0.00263362	53.6488	50.6267	54.9958
ukb-b-16698	rs236628	7	75023850	0.913217	G	T	0.764117	0.944417	22.0551	2.6e-06	0.764479	0.944417	8.84159	0.0029	4.1e-07	0.00027	6.1e-07	0.0001	-0.0108471	0.00214121	25.663	-0.00779886	0.00213905	13.293	24.87	15.136
ukb-b-16698	rs4729085	7	76592670	0.93109	C	G	0.131625	0.984354	26.0699	3.3e-07	0.131691	0.984354	20.306	6.6e-06	1.3e-08	3e-07	6e-09	2.2e-07	0.0149455	0.00263071	32.2757	0.0134808	0.00263259	26.2217	33.8203	26.8571
ukb-b-16698	rs10269774	7	92253972	1.0842	G	A	0.673663	0.998853	157.857	3.3e-36	0.673481	0.998853	153.687	2.7e-35	7.5e-35	3.9e-36	3.4e-34	7e-38	-0.023219	0.00188538	151.666	-0.0236455	0.00188392	157.534	148.657	165.53
ukb-b-16698	rs10230506	7	92471518	1.08532	T	A	0.839833	0.999816	21.626	3.3e-06	0.839403	0.999816	7.53471	0.0061	2.4e-06	0.00035	1.5e-06	0.0006	-0.0113836	0.00241184	22.2773	-0.00857702	0.00240076	12.7637	23.1923	11.7648
ukb-b-16698	rs3802047	7	93099063	1.09425	C	T	0.523618	0.998175	45.9536	1.2e-11	0.52438	0.998175	31.0659	2.5e-08	1.5e-11	4.5e-08	4.8e-12	2.5e-08	-0.0119698	0.00177419	45.5169	-0.0096803	0.00176983	29.9169	47.7872	31.0724
ukb-b-16698	rs10243988	7	99528761	1.15648	G	A	0.804932	0.995205	9.04367	0.0026	0.805499	0.995205	23.4942	1.3e-06	0.0027	1.8e-07	0.0035	6.7e-08	0.00669345	0.00223198	8.99334	0.0116774	0.00223554	27.2851	8.5221	29.1374
ukb-b-16698	rs1524445	7	113035833	1.29338	C	T	0.578126	0.980486	31.4094	2.1e-08	0.579652	0.980486	14.0968	0.00017	1.8e-09	4e-06	1e-09	4.7e-06	0.0108311	0.00180191	36.1307	0.00832815	0.00180528	21.2818	37.2679	20.9455
ukb-b-16698	rs10248298	7	121963813	1.34902	C	A	0.634134	0.99907	19.1578	1.2e-05	0.633996	0.99907	14.831	0.00012	3.1e-07	2.1e-06	2.8e-07	1e-06	-0.00937428	0.00183278	26.1611	-0.00868468	0.00183123	22.4918	26.3725	23.879
ukb-b-16698	rs62621812	7	127015083	1.37391	G	A	0.97977	0.944016	50.6899	1.1e-12	0.97962	0.944016	48.094	4.1e-12	5.8e-10	1.4e-09	3.7e-10	3e-09	-0.0400296	0.00646156	38.3785	-0.0389523	0.0064343	36.6491	39.2559	35.1619
ukb-b-16698	rs11525873	7	138817193	1.5217	T	C	0.902407	0.994623	13.1939	0.00028	0.902223	0.994623	20.2968	6.6e-06	2.5e-05	1e-05	2e-05	1.2e-05	0.0126006	0.00298716	17.7938	0.0131491	0.0029771	19.5076	18.1672	19.2398
ukb-b-16698	rs7781021	7	139715866	1.54007	T	C	0.790975	0.964954	22.9302	1.7e-06	0.791325	0.964954	23.0961	1.5e-06	9.3e-07	7.1e-05	9.9e-07	8.9e-05	-0.010849	0.00221109	24.0752	-0.00878545	0.00221159	15.7804	23.9534	15.3566
ukb-b-16698	rs822551	7	148650375	1.64856	A	G	0.187444	0.979831	19.513	1e-05	0.188116	0.979831	30.1438	4e-08	9.8e-06	5.5e-07	2.5e-05	1e-07	-0.0101174	0.00228813	19.5514	-0.0114223	0.00228034	25.0904	17.7593	28.3732
ukb-b-16698	rs115946508	7	150497496	1.67756	C	A	0.888868	0.986249	4.17634	0.041	0.888173	0.986249	28.8413	7.9e-08	0.0085	5.4e-08	0.0068	1.5e-08	0.00745313	0.00283108	6.93064	0.0153337	0.00282004	29.5654	7.33117	32.0879
ukb-b-16698	rs4725984	7	150668514	1.67993	T	C	0.358513	0.989392	80.8767	2.4e-19	0.357432	0.989392	102.599	4.1e-24	2.4e-18	9.9e-25	1e-18	4.7e-25	-0.016201	0.00185438	76.3279	-0.019017	0.00185225	105.41	78.0195	106.887
ukb-b-16698	rs11777007	8	10801857	0.26722	C	T	0.451913	0.993419	35.4183	2.7e-09	0.453476	0.993419	21.3883	3.8e-06	2.5e-09	7.8e-06	6e-09	6.8e-06	0.0106177	0.00178183	35.5082	0.0079562	0.00177979	19.9837	33.8373	20.2379
ukb-b-16698	rs7824070	8	23136793	0.539676	C	T	0.327951	1	27.0658	2e-07	0.32623	1	15.3847	8.8e-05	1.7e-07	3.4e-05	2.3e-08	5.5e-05	-0.0099008	0.00189196	27.3853	-0.00784546	0.00189289	17.1786	31.2478	16.2652
ukb-b-16698	rs11785562	8	23391493	0.542059	G	A	0.799389	0.976756	31.9566	1.6e-08	0.799514	0.976756	29.8242	4.7e-08	1.6e-06	2.7e-08	2.9e-06	5e-08	-0.010713	0.00223371	23.0022	-0.0123847	0.0022275	30.9124	21.9074	29.7121
ukb-b-16698	rs55796651	8	25349240	0.563854	C	T	0.743593	0.9974	8.02786	0.0046	0.741573	0.9974	12.6493	0.00038	0.00011	4.2e-06	9.6e-05	5.5e-06	0.00785887	0.00202754	15.0238	0.00930124	0.00202125	21.176	15.2128	20.6669
ukb-b-16698	rs3925	8	38281658	0.694105	G	A	0.754669	0.995673	11.717	0.00062	0.755616	0.995673	12.264	0.00046	0.00016	1.6e-05	0.00026	1.3e-05	0.00777032	0.00205999	14.2281	0.00887835	0.00205676	18.6337	13.3535	19.0748
ukb-b-16698	rs1910252	8	49407362	0.744626	C	T	0.831984	0.994394	34.4933	4.3e-09	0.832953	0.994394	29.4195	5.8e-08	1.1e-09	2.1e-10	6.9e-10	1.9e-10	-0.0144566	0.00237005	37.206	-0.0150708	0.00237137	40.39	38.0398	40.5448
ukb-b-16698	rs72656010	8	57122215	0.796712	T	C	0.867775	0.992838	164.574	1.1e-37	0.86769	0.992838	118.35	1.5e-27	9.1e-40	1.1e-30	6.5e-40	1.3e-31	0.0345943	0.00262136	174.163	0.0301351	0.00261601	132.699	174.835	136.87
ukb-b-16698	rs62515438	8	57161608	0.796937	T	G	0.772384	0.997117	64.0599	1.2e-15	0.772301	0.997117	78.9455	6.4e-19	1.6e-14	2.2e-17	2e-14	3.1e-18	-0.0162036	0.00210985	58.9816	-0.0178674	0.00210593	71.984	58.535	75.8261
ukb-b-16698	rs13264909	8	64702385	0.867193	A	T	0.571698	0.995099	19.5212	9.9e-06	0.570463	0.995099	18.9932	1.3e-05	3.2e-05	1.7e-05	2.3e-05	1.5e-05	0.00745141	0.00179244	17.2818	0.00767891	0.00178594	18.4869	17.9147	18.7613
ukb-b-16698	rs17828687	8	73454767	0.974107	C	A	0.427326	0.993997	19.3592	1.1e-05	0.426185	0.993997	25.8524	3.7e-07	3.3e-07	2.5e-08	2.5e-07	1e-08	0.00916692	0.0017961	26.0488	0.00997997	0.00179093	31.0529	26.625	32.8433
ukb-b-16698	rs61729527	8	77761919	1.0125	C	T	0.947627	1	24.0223	9.5e-07	0.948636	1	33.4794	7.2e-09	1.6e-06	1.9e-08	1.6e-06	7.4e-09	0.0190841	0.00397324	23.0703	0.0225002	0.0040046	31.5685	22.9802	33.4285
ukb-b-16698	rs7842996	8	78107140	1.0159	T	A	0.715412	0.995658	68.3169	1.4e-16	0.716115	0.995658	85.3342	2.5e-20	2.8e-16	2.9e-20	4.2e-16	5.6e-20	-0.0160595	0.00196236	66.9741	-0.0181442	0.00196736	85.0569	66.1261	83.7596
ukb-b-16698	rs55674305	8	89435868	1.08352	G	A	0.693446	0.994833	20.3347	6.5e-06	0.694251	0.994833	22.1676	2.5e-06	1.1e-06	2.8e-06	1.2e-06	2.1e-06	0.00939393	0.00192699	23.7648	0.00898829	0.00191945	21.9281	23.5483	22.4999
ukb-b-16698	rs12680965	8	95566297	1.12877	T	G	0.76448	0.999146	33.0935	8.8e-09	0.764686	0.999146	11.7958	0.00059	7.3e-11	3e-05	1.4e-10	3.8e-05	0.0135543	0.00208068	42.437	0.00868242	0.00208052	17.4156	41.1852	16.9536
ukb-b-16698	rs2721938	8	116635611	1.3154	C	T	0.398611	0.997176	39.5656	3.2e-10	0.400417	0.997176	34.8795	3.5e-09	8.4e-11	3.1e-09	6.4e-11	3.8e-09	0.0117552	0.00181043	42.1594	0.0107033	0.00180569	35.1356	42.7074	34.7333
ukb-b-16698	rs11784242	8	120449997	1.35876	A	G	0.74975	0.993495	65.3977	6.1e-16	0.748833	0.993495	28.1402	1.1e-07	9e-12	7.7e-06	3e-12	4.8e-06	0.0139662	0.00204715	46.5436	0.00912883	0.00204107	20.0039	48.6912	20.9187
ukb-b-16698	rs10283100	8	120596023	1.35994	A	G	0.0554388	1	38.3549	5.9e-10	0.0555421	1	17.7561	2.5e-05	5.6e-12	3.2e-08	2.1e-12	4.8e-08	-0.0266234	0.00386426	47.4673	-0.0213734	0.00386339	30.6063	49.3739	29.8127
ukb-b-16698	rs4870941	8	126498828	1.45335	G	C	0.762234	0.970527	35.2672	2.9e-09	0.762064	0.970527	11.4363	0.00072	6.7e-11	1.3e-05	2.2e-11	1.3e-05	0.0137554	0.00210722	42.6113	0.00918326	0.00210329	19.0632	44.7528	19.0207
ukb-b-16698	rs12679359	8	130724556	1.53236	G	T	0.862877	0.998605	34.0237	5.4e-09	0.863331	0.998605	16.8456	4.1e-05	1.2e-08	0.00068	2e-08	0.00028	0.0146862	0.00257404	32.5527	0.00872937	0.00257044	11.5332	31.5124	13.178
ukb-b-16698	rs4909912	8	135572297	1.60563	C	T	0.57388	0.992687	73.8217	8.6e-18	0.573459	0.992687	89.818	2.6e-21	7.8e-21	7.4e-22	2.2e-21	4.3e-22	0.01681	0.00179542	87.6612	0.0171702	0.00178703	92.3185	90.1783	93.3851
ukb-b-16698	rs67736411	8	143336546	1.7503	G	C	0.60354	0.992268	11.0308	0.0009	0.604105	0.992268	19.1149	1.2e-05	0.001	8.1e-06	0.0015	2.1e-06	-0.00595046	0.00181525	10.7455	-0.00808677	0.00181211	19.915	10.0304	22.488
ukb-b-16698	rs10107388	8	145004944	1.77488	T	C	0.63128	0.989182	40.9517	1.6e-10	0.630202	0.989182	53.5728	2.5e-13	3.8e-10	6.7e-12	9.1e-11	3.4e-12	0.0115434	0.00184304	39.2283	0.0126152	0.00183767	47.1255	42.0066	48.4188
ukb-b-16698	rs56694848	9	691909	0.0103777	G	A	0.76368	0.992178	18.1284	2.1e-05	0.764372	0.992178	13.2906	0.00027	2.5e-05	0.00062	3.5e-05	0.00049	0.00881417	0.00209255	17.7424	0.00714924	0.00208892	11.7132	17.152	12.1645
ukb-b-16698	rs1927635	9	16461905	0.356766	T	C	0.645851	0.979143	12.6084	0.00038	0.645813	0.979143	50.3044	1.3e-12	0.0022	4.9e-12	0.0032	6.5e-12	-0.00573773	0.00187066	9.4078	-0.0129108	0.0018685	47.744	8.71709	47.1725
ukb-b-16698	rs1928850	9	16765520	0.36013	A	T	0.0780351	0.987052	9.77257	0.0018	0.0781458	0.987052	15.6093	7.8e-05	0.0011	0.00012	0.00079	4.2e-05	-0.0108473	0.00331871	10.6832	-0.0127101	0.00331221	14.7253	11.2666	16.7593
ukb-b-16698	rs10811668	9	22164991	0.439864	C	A	0.793165	0.98112	19.0309	1.3e-05	0.793575	0.98112	22.0655	2.6e-06	0.00017	2.5e-05	0.00045	2.2e-05	0.00828342	0.00220548	14.1064	0.0092679	0.00220104	17.7299	12.3062	17.9944
ukb-b-16698	rs11794152	9	23345347	0.455698	A	G	0.585778	0.996371	10.6037	0.0011	0.584029	0.996371	22.0353	2.7e-06	6.6e-05	7.2e-09	3e-05	8.1e-09	-0.00717915	0.00179945	15.9173	-0.0103838	0.00179456	33.4808	17.4198	33.2468
ukb-b-16698	rs1412234	9	28410683	0.543029	T	C	0.672696	0.991293	29.2901	6.2e-08	0.672666	0.991293	17.0549	3.6e-05	8.8e-10	6.5e-06	1.6e-10	5.6e-06	-0.0115839	0.00188994	37.5676	-0.00851013	0.0018866	20.3476	40.8998	20.6242
ukb-b-16698	rs2380784	9	33580929	0.595884	T	C	0.938187	1	14.4137	0.00015	0.938338	1	18.5744	1.6e-05	0.00019	6.3e-05	0.00037	4.8e-05	-0.0137028	0.00367366	13.9131	-0.0146754	0.00366932	15.996	12.6771	16.5275
ukb-b-16698	rs1056747	9	35690102	0.605256	A	G	0.586979	0.999372	16.3572	5.2e-05	0.589651	0.999372	14.1993	0.00016	2.6e-05	9.4e-05	2.3e-05	5.7e-05	0.00754918	0.00179576	17.6727	0.00700837	0.00179435	15.2553	17.911	16.2098
ukb-b-16698	rs11142700	9	73757155	0.839941	T	C	0.591755	0.995957	20.1589	7.1e-06	0.591622	0.995957	12.7332	0.00036	1.2e-06	0.00012	7.7e-07	8.4e-05	0.0087582	0.00180553	23.5299	0.00691296	0.00179963	14.7558	24.4206	15.4726
ukb-b-16698	rs773145	9	77668969	0.876732	G	C	0.583932	0.997718	11.2435	0.0008	0.584805	0.997718	22.2516	2.4e-06	0.00082	1.5e-06	0.00096	2.3e-06	0.00600759	0.00179464	11.2059	0.00864615	0.00179543	23.1903	10.8996	22.3571
ukb-b-16698	rs10780905	9	90841066	1.07463	G	A	0.412203	0.982604	36.1695	1.8e-09	0.411546	0.982604	34.854	3.6e-09	6.2e-08	1.5e-07	1.2e-07	2.2e-07	0.00981413	0.00181306	29.3007	0.00949825	0.00180853	27.5826	27.9975	26.8566
ukb-b-16698	rs968821	9	94187634	1.11919	G	C	0.660015	0.995705	55.1377	1.1e-13	0.659785	0.995705	47.8557	4.6e-12	2.1e-11	1e-07	1.2e-10	1.4e-07	0.0125052	0.00186584	44.9197	0.00993418	0.0018654	28.3608	41.4665	27.7411
ukb-b-16698	rs28620532	9	98216876	1.1481	A	G	0.651112	0.98949	71.6671	2.5e-17	0.650813	0.98949	86.9869	1.1e-20	2.1e-16	1.9e-19	2.9e-17	3e-19	-0.0153239	0.00186474	67.5309	-0.0167683	0.00185936	81.3307	71.4063	80.4077
ukb-b-16698	rs663344	9	98316331	1.149	G	C	0.818864	0.965028	22.477	2.1e-06	0.81852	0.965028	30.3513	3.6e-08	2.8e-08	1.2e-08	1.7e-08	1.1e-08	0.0129624	0.00233482	30.8219	0.0132757	0.00233171	32.4162	31.8091	32.7096
ukb-b-16698	rs10119967	9	99268421	1.16144	A	C	0.796393	0.995351	36.7131	1.4e-09	0.795418	0.995351	30.6073	3.2e-08	1.2e-09	9.5e-10	3.6e-10	1.4e-09	-0.0133951	0.00220278	36.9788	-0.0134126	0.00219256	37.4215	39.3434	36.6331
ukb-b-16698	rs7032301	9	102625834	1.19609	T	C	0.444332	0.992639	13.4375	0.00025	0.445124	0.992639	19.7207	9e-06	0.00033	6.2e-06	0.00012	5.3e-06	0.00641658	0.00178703	12.8927	0.00806054	0.00178291	20.4396	14.8266	20.743
ukb-b-16698	rs1341215	9	111662350	1.30509	G	A	0.86233	0.99793	20.6388	5.5e-06	0.86307	0.99793	24.6125	7e-07	1.5e-05	5e-06	8.6e-06	4e-06	-0.0111142	0.00256747	18.7389	-0.0117284	0.00256882	20.8453	19.8102	21.2686
ukb-b-16698	rs12344515	9	113801231	1.33734	C	T	0.760164	0.99474	29.0965	6.9e-08	0.759169	0.99474	10.9668	0.00093	7e-08	0.0017	1.2e-07	0.0018	0.0111871	0.00207539	29.0561	0.00651196	0.00207255	9.87223	28.0245	9.70122
ukb-b-16698	rs7033487	9	119129257	1.4183	T	C	0.803328	0.996835	83.6213	6e-20	0.801662	0.996835	75.4511	3.7e-18	1.3e-22	7.3e-20	1.6e-22	7.4e-20	0.0217847	0.00222681	95.7062	0.0202178	0.00221608	83.2333	95.2986	83.191
ukb-b-16698	rs13283416	9	119301607	1.42045	T	G	0.572246	0.990488	32.9926	9.3e-09	0.573079	0.990488	26.1112	3.2e-07	8.8e-10	2.7e-08	5.3e-10	6.2e-08	-0.0110113	0.00179621	37.5801	-0.00996106	0.00179249	30.8814	38.559	29.296
ukb-b-16698	rs10986292	9	127016876	1.51402	T	G	0.660463	1	26.7248	2.3e-07	0.661371	1	28.9089	7.6e-08	3.9e-08	6.2e-08	1.4e-08	1.1e-07	-0.0102876	0.00187204	30.199	-0.0101091	0.00186743	29.3048	32.1428	28.1574
ukb-b-16698	rs5015933	9	128137418	1.52033	T	C	0.544706	0.995685	13.7268	0.00021	0.543337	0.995685	25.0244	5.7e-07	1.9e-05	4.6e-08	1.1e-05	4.1e-08	0.00760316	0.0017768	18.3109	0.00971037	0.00177627	29.8849	19.3743	30.1213
ukb-b-16698	rs536171	9	129653677	1.53935	T	C	0.283066	0.993226	45.9291	1.2e-11	0.283919	0.993226	46.4025	9.6e-12	5e-09	1.8e-07	3e-09	3.5e-08	-0.0115095	0.00196863	34.1808	-0.010273	0.0019666	27.2873	35.1771	30.4206
ukb-b-16698	rs11185660	9	137259992	1.70748	T	C	0.760214	0.99486	33.6594	6.6e-09	0.761566	0.99486	14.5899	0.00013	5.6e-07	0.00043	5.1e-07	0.0002	0.0103957	0.00207678	25.057	0.00731095	0.00207736	12.3858	25.2286	13.7941
ukb-b-16698	rs4073153	9	139259349	1.78369	A	G	0.561041	0.984161	17.6974	2.6e-05	0.561211	0.984161	19.1847	1.2e-05	4e-05	2.6e-05	2.4e-05	2.3e-05	-0.00737028	0.00179334	16.8904	-0.00753856	0.00179392	17.6591	17.8134	17.9344
ukb-b-16698	rs2165468	10	3516105	0.0734056	C	A	0.88576	1	9.00846	0.0027	0.88601	1	30.5002	3.3e-08	0.00099	1.4e-07	0.00058	2.5e-07	0.00914155	0.00277477	10.8539	0.0146002	0.00277136	27.7544	11.8329	26.6311
ukb-b-16698	rs75406471	10	5257647	0.110169	G	A	0.845815	1	40.4989	2e-10	0.84563	1	25.4371	4.6e-07	2.2e-09	3e-07	1.5e-09	2.1e-07	-0.0146694	0.0024529	35.7653	-0.012535	0.00244576	26.2678	36.4911	26.9728
ukb-b-16698	rs73601548	10	18549889	0.42883	C	T	0.886089	0.99454	13.5045	0.00024	0.884825	0.99454	29.8835	4.6e-08	3.8e-05	2e-08	8.3e-06	2.4e-08	-0.0115142	0.0027966	16.9514	-0.0155826	0.00277659	31.496	19.8633	31.1531
ukb-b-16698	rs10740991	10	22058137	0.467012	G	C	0.281528	0.997071	19.4059	1.1e-05	0.282985	0.997071	35.976	2e-09	6e-06	1.5e-09	3.8e-06	4.7e-10	0.00890397	0.00196697	20.4914	0.0118647	0.00196433	36.4821	21.3694	38.809
ukb-b-16698	rs11014285	10	25178864	0.497888	G	A	0.83496	0.974002	41.9043	9.6e-11	0.834499	0.974002	33.2606	8.1e-09	4.6e-13	3.9e-11	1e-12	9e-11	-0.0174503	0.00241093	52.3882	-0.0159169	0.00240865	43.6689	50.7997	42.0334
ukb-b-16698	rs2807742	10	28781367	0.541276	G	A	0.229988	0.989222	11.3643	0.00075	0.228838	0.989222	20.1612	7.1e-06	0.0004	8.7e-06	0.00039	9.3e-06	0.00747655	0.00211152	12.5376	0.00939557	0.00211239	19.7832	12.5962	19.6561
ukb-b-16698	rs1657222	10	34837139	0.635655	G	A	0.6044	0.994029	37.0962	1.1e-09	0.604353	0.994029	14.9889	0.00011	1.1e-08	0.0031	2.9e-08	0.0023	-0.0103773	0.0018154	32.6756	-0.00535982	0.00181154	8.754	30.7811	9.29317
ukb-b-16698	rs10995319	10	52762887	0.735645	T	C	0.765558	0.99749	17.8351	2.4e-05	0.765522	0.99749	24.1967	8.7e-07	0.00038	3.4e-06	0.00038	6.7e-06	0.00743061	0.00209221	12.6136	0.00970506	0.00208863	21.591	12.6291	20.2713
ukb-b-16698	rs61849823	10	53290991	0.742113	T	C	0.835487	0.98109	23.1972	1.5e-06	0.836169	0.98109	10.3139	0.0013	8.8e-07	0.00012	8e-07	6e-05	-0.0118202	0.00240419	24.1719	-0.00923875	0.00240755	14.7257	24.3647	16.103
ukb-b-16698	rs68156080	10	63781673	0.859125	A	G	0.726263	0.989429	23.8924	1e-06	0.72512	0.989429	21.6922	3.2e-06	5.1e-06	1.1e-05	3.7e-06	1.9e-06	0.00908708	0.00199258	20.7978	0.00877789	0.00199211	19.4157	21.4306	22.6728
ukb-b-16698	rs7085079	10	70198027	0.916151	A	G	0.21767	0.994815	40.4774	2e-10	0.217528	0.994815	38.6652	5e-10	7.1e-10	6.3e-09	2.1e-09	2.8e-07	-0.0132218	0.00214509	37.9917	-0.0124579	0.00214453	33.7461	35.8452	26.4053
ukb-b-16698	rs72801509	10	70606604	0.917852	G	C	0.902635	0.97713	27.2743	1.8e-07	0.902832	0.97713	16.4184	5.1e-05	3.2e-06	0.0012	2e-06	0.002	-0.0140663	0.0030193	21.7043	-0.00977352	0.00301309	10.5215	22.6221	9.53442
ukb-b-16698	rs7072873	10	77210191	1.00529	C	T	0.461281	0.989996	42.8501	5.9e-11	0.461085	0.989996	51.105	8.8e-13	6.9e-11	1.4e-11	1e-10	2.2e-11	0.0116173	0.00178076	42.5599	0.0120385	0.00178211	45.6326	41.7866	44.7818
ukb-b-16698	rs61855849	10	79659934	1.03808	G	A	0.742332	0.997478	16.6907	4.4e-05	0.742653	0.997478	29.0441	7.1e-08	3.1e-06	6.5e-08	3.4e-06	3.5e-08	0.00943463	0.00202401	21.7283	0.0109165	0.00202019	29.2	21.5928	30.4241
ukb-b-16698	rs7916441	10	80925577	1.06522	G	C	0.566315	0.999134	16.984	3.8e-05	0.567682	0.999134	29.3932	5.9e-08	0.00017	4e-07	0.00011	6.8e-07	0.00669782	0.00178388	14.0974	0.00904374	0.00178436	25.6882	15.0022	24.6593
ukb-b-16698	rs662115	10	89772989	1.15965	C	T	0.552096	0.991367	30.3224	3.7e-08	0.552747	0.991367	25.8603	3.7e-07	4.3e-06	0.00014	1.5e-05	0.00016	-0.00820419	0.00178517	21.1209	-0.00679316	0.00178398	14.4998	18.7211	14.1943
ukb-b-16698	rs7080472	10	96012950	1.23126	G	T	0.574708	0.995225	31.9899	1.5e-08	0.57434	0.995225	34.6576	3.9e-09	6e-09	4.1e-11	1.9e-08	3e-11	-0.0104318	0.00179363	33.8264	-0.0118223	0.00179073	43.5857	31.5742	44.1966
ukb-b-16698	rs10883560	10	102673707	1.29656	C	G	0.571232	0.997986	91.0035	1.4e-21	0.571365	0.997986	84.5141	3.8e-20	1.5e-19	3.5e-17	3.8e-20	4.6e-17	-0.0162047	0.00179209	81.7641	-0.015053	0.00178628	71.0146	84.5424	70.4866
ukb-b-16698	rs2265309	10	104487871	1.30576	T	C	0.482979	0.997803	44.7424	2.2e-11	0.483098	0.997803	37.4814	9.2e-10	8.4e-12	2.8e-10	1.5e-11	2.4e-10	0.0121035	0.00177157	46.6772	0.0111561	0.00176884	39.7785	45.5541	40.1242
ukb-b-16698	rs12255372	10	114808902	1.39799	G	T	0.712047	1	27.0833	1.9e-07	0.712489	1	7.78042	0.0053	1.5e-07	0.013	2.7e-07	0.0046	0.0102592	0.001951	27.6508	0.00482164	0.0019488	6.12148	26.4515	8.02608
ukb-b-16698	rs11593630	10	120491506	1.49063	C	T	0.64658	0.998722	21.2156	4.1e-06	0.647457	0.998722	11.6545	0.00064	5.6e-06	0.001	1.2e-05	0.0013	0.00839309	0.00184852	20.6155	0.00606699	0.0018468	10.7921	19.1858	10.2745
ukb-b-16698	rs75044513	10	121139812	1.50258	T	C	0.900156	0.99475	24.6121	7e-07	0.899622	0.99475	8.83778	0.003	5.7e-08	0.0004	1.8e-07	0.00036	-0.0160254	0.00295278	29.4548	-0.0104017	0.00294097	12.5091	27.2539	12.7432
ukb-b-16698	rs4752689	10	124131176	1.55757	G	A	0.415301	0.99879	40.0769	2.4e-10	0.416273	0.99879	36.6009	1.4e-09	2.6e-10	2.4e-09	2.8e-10	5.9e-09	-0.0113278	0.00179281	39.9234	-0.0106981	0.00179278	35.609	39.7902	33.8654
ukb-b-16698	rs11245450	10	126658075	1.61246	G	A	0.578315	0.978538	23.9912	9.7e-07	0.577796	0.978538	28.1172	1.1e-07	5.2e-07	5.8e-09	2.1e-07	1.2e-08	0.00906818	0.00180639	25.2009	0.010531	0.00180899	33.8896	26.939	32.526
ukb-b-16698	rs4963120	11	825777	0.0110201	C	T	0.4406	0.978123	31.5054	2e-08	0.441514	0.978123	15.4565	8.4e-05	2.7e-07	0.0059	5.1e-07	0.01	-0.00926289	0.00179984	26.4865	-0.00495674	0.00179872	7.59395	25.2336	6.55701
ukb-b-16698	rs7107076	11	2094303	0.0515028	C	T	0.740968	0.997719	28.2864	1e-07	0.741408	0.997719	11.8535	0.00058	8.3e-08	0.0031	7.4e-08	0.0032	0.0108495	0.00202372	28.742	0.00598258	0.00202029	8.76901	28.9676	8.69371
ukb-b-16698	rs35506085	11	2165576	0.0526649	G	A	0.815728	0.983698	72.02	2.1e-17	0.81407	0.983698	82.9918	8.2e-20	1.2e-15	1.2e-18	4.3e-16	1.1e-17	0.018383	0.0022975	64.021	0.0201897	0.00229144	77.6324	66.0868	73.3196
ukb-b-16698	rs57153895	11	10322720	0.198939	A	G	0.511969	0.998711	39.3075	3.6e-10	0.512462	0.998711	39.4378	3.4e-10	1.5e-09	4.2e-10	1.5e-09	3.9e-10	0.0106768	0.00176652	36.5296	0.0110403	0.0017678	39.0025	36.48	39.1432
ukb-b-16698	rs12277651	11	12895233	0.259373	A	G	0.905467	0.996449	8.99226	0.0027	0.904992	0.996449	17.0981	3.5e-05	0.00034	7.9e-07	0.00026	1.5e-06	-0.0108272	0.00302464	12.8142	-0.0149275	0.00302299	24.3837	13.3518	23.1715
ukb-b-16698	rs10832961	11	18653957	0.314841	C	G	0.242132	0.997412	12.3608	0.00044	0.241655	0.997412	18.0049	2.2e-05	9.7e-05	8.1e-07	5.8e-05	5.3e-07	0.00805859	0.00206779	15.1882	0.0101906	0.00206627	24.3237	16.1781	25.1605
ukb-b-16698	rs6265	11	27679916	0.464446	C	T	0.811712	1	62.2915	3e-15	0.811306	1	53.7321	2.3e-13	1.2e-18	2.8e-16	1.6e-19	8.5e-17	0.0199143	0.00225862	77.7398	0.0185086	0.00226178	66.9651	81.7273	69.2959
ukb-b-16698	rs4922819	11	29349419	0.470105	A	G	0.696479	0.9892	16.146	5.9e-05	0.696048	0.9892	28.5385	9.2e-08	0.00023	5.3e-08	0.00029	6.5e-08	-0.00712771	0.00193283	13.5991	-0.0105027	0.00193027	29.6051	13.1327	29.2005
ukb-b-16698	rs597053	11	30441946	0.47955	T	C	0.696429	0.993138	47.3196	6e-12	0.696526	0.993138	43.214	4.9e-11	6.4e-11	2.7e-09	2.8e-10	1.9e-09	-0.0126035	0.00192877	42.6992	-0.0114587	0.00192675	35.3687	39.7941	36.0703
ukb-b-16698	rs35251247	11	43878459	0.622584	G	A	0.70831	0.98651	20.9811	4.6e-06	0.707759	0.98651	29.5585	5.4e-08	3.4e-07	3.1e-09	7.8e-08	8.8e-09	-0.00999627	0.00196039	26.0011	-0.0115832	0.00195402	35.1397	28.8583	33.079
ukb-b-16698	rs939105	11	45949534	0.661573	C	T	0.100866	0.979445	13.5722	0.00023	0.101197	0.979445	15.271	9.3e-05	0.00026	2.9e-05	0.00026	5.1e-05	-0.0108299	0.00296315	13.3579	-0.0123502	0.00295251	17.4972	13.3526	16.4056
ukb-b-16698	rs7118665	11	48078427	0.665823	C	A	0.684297	0.993594	29.6409	5.2e-08	0.685781	0.993594	18.3421	1.8e-05	1.5e-08	6.6e-06	4.6e-08	6.5e-06	-0.0107942	0.00190563	32.0851	-0.0086064	0.00190975	20.3091	29.8987	20.3299
ukb-b-16698	rs78287937	11	64773101	0.736386	T	G	0.909458	1	20.5321	5.9e-06	0.910583	1	11.426	0.00072	3.2e-06	7.5e-05	4.4e-06	6.1e-05	-0.0143661	0.00308364	21.7045	-0.0122703	0.00309908	15.6764	21.1002	16.0829
ukb-b-16698	rs7952436	11	67024534	0.74392	C	T	0.917825	1	89.0396	3.9e-21	0.918127	1	99.1118	2.4e-23	4.6e-23	3.9e-26	2.6e-23	1.3e-25	0.0318432	0.00321955	97.8234	0.0341099	0.00322554	111.829	98.9704	109.42
ukb-b-16698	rs7129320	11	68388220	0.750522	G	A	0.83428	0.998464	59.3951	1.3e-14	0.833858	0.998464	67.5722	2e-16	1.7e-17	4.6e-18	2.4e-17	7.6e-18	0.020238	0.00237733	72.4698	0.0205627	0.00237374	75.0407	71.7988	74.0629
ukb-b-16698	rs667515	11	69449076	0.766481	G	C	0.613756	0.990296	17.4527	2.9e-05	0.614094	0.990296	14.653	0.00013	1.9e-05	9e-05	6.9e-06	4.3e-05	0.00780471	0.00182402	18.3086	0.00713039	0.00182079	15.3358	20.2211	16.7188
ukb-b-16698	rs744205	11	69929677	0.778208	G	A	0.456669	0.997511	13.6461	0.00022	0.456208	0.997511	43.7711	3.7e-11	0.00018	9.8e-10	0.00033	9.2e-10	-0.0066648	0.00177963	14.0254	-0.0108559	0.00177606	37.3612	12.8916	37.4833
ukb-b-16698	rs1055250	11	77925708	0.854675	C	G	0.847182	0.993441	23.6667	1.1e-06	0.846809	0.993441	22.1101	2.6e-06	4.7e-06	4.9e-06	5.4e-06	4.9e-06	0.0112985	0.00246694	20.9762	0.0112322	0.00245811	20.88	20.688	20.8953
ukb-b-16698	rs1813212	11	89301382	0.974426	A	G	0.554167	0.996298	34.4867	4.3e-09	0.554538	0.996298	6.54139	0.011	7.5e-08	0.0043	5.3e-08	0.0049	0.00959729	0.00178403	28.9395	0.00508668	0.00177989	8.16736	29.6197	7.92762
ukb-b-16698	rs11217843	11	120239937	1.31548	A	G	0.837676	0.99672	19.3407	1.1e-05	0.837002	0.99672	19.999	7.7e-06	1.1e-06	1.2e-05	5.2e-07	2.3e-05	0.0117021	0.00239897	23.7948	0.0104652	0.00239143	19.1503	25.1749	17.8952
ukb-b-16698	rs77603146	11	126200090	1.42363	G	A	0.88928	0.987981	20.3115	6.6e-06	0.889346	0.987981	14.3988	0.00015	6.2e-06	0.00011	4e-06	3.2e-05	-0.0128028	0.00283208	20.436	-0.0109234	0.00283009	14.8976	21.2463	17.2781
ukb-b-16698	rs7941949	11	132702938	1.55676	G	C	0.57771	0.989303	34.674	3.9e-09	0.577354	0.989303	4.33698	0.037	3.1e-08	0.044	2e-08	0.048	-0.00996867	0.00179989	30.6749	-0.0036099	0.00179601	4.03991	31.4817	3.9112
ukb-b-16698	rs55726687	12	991306	0.0210128	G	A	0.790689	0.997091	40.4245	2e-10	0.789821	0.997091	48.3455	3.6e-12	3.6e-11	2.3e-11	1.5e-11	1.8e-11	-0.0143834	0.00217262	43.8285	-0.0144597	0.00216213	44.7255	45.5907	45.1495
ukb-b-16698	rs67551338	12	3393100	0.0757961	C	T	0.938261	0.975167	28.5792	9e-08	0.938787	0.975167	33.6676	6.5e-09	7.8e-08	4.9e-09	8.4e-08	5.2e-09	-0.0199832	0.00371931	28.8673	-0.0217676	0.00372114	34.2191	28.7104	34.1237
ukb-b-16698	rs76895963	12	4384844	0.109218	T	G	0.979416	0.820231	133.207	8.1e-31	0.979254	0.820231	139.136	4.1e-32	1.9e-35	1.4e-35	3.4e-36	2.1e-35	-0.0851548	0.00685329	154.39	-0.0851491	0.00683932	155.001	157.792	154.186
ukb-b-16698	rs2724616	12	11870768	0.252691	A	G	0.355326	0.99449	71.9542	2.2e-17	0.354527	0.99449	46.7289	8.2e-12	2.4e-17	9.6e-12	2.9e-17	1.8e-11	0.0156823	0.00185143	71.7473	0.012585	0.00184736	46.4088	71.4345	45.223
ukb-b-16698	rs35756741	12	12868701	0.279774	C	T	0.9079	0.986332	23.3504	1.4e-06	0.90732	0.986332	21.2615	4e-06	2.4e-05	5.4e-05	1e-05	7.3e-05	0.0130065	0.00307841	17.8511	0.0123501	0.00305748	16.3159	19.4898	15.7259
ukb-b-16698	rs7134283	12	24071748	0.420014	G	A	0.716223	0.994012	45.8375	1.3e-11	0.716968	0.994012	17.8203	2.4e-05	1.1e-10	1.1e-05	3.3e-10	4.1e-06	0.0126953	0.00196926	41.5601	0.00864579	0.00196362	19.3862	39.4902	21.231
ukb-b-16698	rs17487383	12	24279585	0.422064	G	C	0.871028	0.988098	7.30056	0.0069	0.870859	0.988098	22.3218	2.3e-06	0.0098	3.6e-06	0.0069	5.4e-06	-0.00685151	0.0026536	6.66655	-0.0122557	0.0026437	21.4906	7.2902	20.7055
ukb-b-16698	rs11049684	12	28665359	0.483323	C	T	0.701779	0.997618	18.5005	1.7e-05	0.700572	0.997618	38.8896	4.5e-10	5.6e-06	7.6e-11	6.7e-06	1.9e-11	0.00876733	0.00193146	20.6046	0.0125467	0.00192763	42.3654	20.2868	45.1162
ukb-b-16698	rs10843397	12	29529523	0.493703	C	T	0.758536	0.999164	14.2038	0.00016	0.757891	0.999164	13.1698	0.00028	4.1e-05	2.9e-05	2.8e-05	1.9e-05	-0.00845583	0.00206272	16.8048	-0.00860831	0.00205783	17.4992	17.5299	18.2405
ukb-b-16698	rs2034923	12	41883096	0.562766	A	C	0.51173	0.994537	16.1333	5.9e-05	0.510893	0.994537	24.0005	9.6e-07	1.1e-05	2.5e-06	6.3e-06	1.7e-06	-0.00780053	0.00177124	19.3951	-0.00830787	0.00176535	22.1471	20.3946	22.9442
ukb-b-16698	rs2897968	12	46763686	0.598373	G	A	0.39257	0.993993	58.7373	1.8e-14	0.393409	0.993993	46.4779	9.3e-12	1.1e-17	1.1e-13	2.6e-18	2.4e-13	-0.0155488	0.00181471	73.4147	-0.0134517	0.00181027	55.2168	76.1762	53.6377
ukb-b-16698	rs7132908	12	50263148	0.630702	G	A	0.615328	1	45.2365	1.7e-11	0.615777	1	100.207	1.4e-23	2.5e-12	3.8e-21	8.3e-12	7.1e-22	-0.0127318	0.00181758	49.0673	-0.0171402	0.00181609	89.0759	46.692	92.3826
ukb-b-16698	rs822688	12	53493387	0.675262	C	T	0.876017	0.959159	19.2721	1.1e-05	0.875659	0.959159	31.0405	2.5e-08	1.8e-05	6.2e-08	8.7e-06	1.4e-08	-0.0117374	0.00273818	18.3747	-0.0147834	0.00273154	29.291	19.7798	32.2348
ukb-b-16698	rs3759094	12	56497903	0.711194	C	T	0.663448	0.994325	23.9452	9.9e-07	0.662122	0.994325	36.4471	1.6e-09	1.2e-06	9.4e-10	8.5e-07	9.2e-10	0.00909235	0.0018732	23.5604	0.0114285	0.00186781	37.438	24.2477	37.4851
ukb-b-16698	rs2277339	12	57146069	0.717337	T	G	0.895968	1	74.2749	6.8e-18	0.895747	1	21.2379	4.1e-06	1.7e-16	2e-05	1.3e-16	3.3e-05	0.0238828	0.00289725	67.9513	0.0122988	0.00288685	18.1501	68.4235	17.2502
ukb-b-16698	rs11175915	12	66169943	0.791299	C	G	0.92741	1	11.2714	0.00079	0.926645	1	10.0559	0.0015	0.00021	0.0003	0.00013	0.00038	-0.0126041	0.00340083	13.7357	-0.012251	0.00338567	13.0935	14.6303	12.6139
ukb-b-16698	rs7959830	12	66347368	0.792227	G	T	0.587552	0.998494	143.235	5.2e-33	0.586089	0.998494	184.83	4.3e-42	9.5e-33	3.4e-39	1e-33	3.5e-40	0.0214144	0.00179671	142.055	0.0234461	0.00179012	171.544	146.457	176.054
ukb-b-16698	rs310796	12	77453226	0.930821	G	T	0.318799	0.995579	19.7233	9e-06	0.319337	0.995579	33.1275	8.6e-09	4.6e-06	2.5e-09	5.5e-06	1.1e-09	-0.00871131	0.00190159	20.9861	-0.0113339	0.00190072	35.557	20.6689	37.1081
ukb-b-16698	rs1949549	12	90170056	1.03419	T	C	0.277946	0.997767	9.126	0.0025	0.278906	0.997767	11.3554	0.00075	0.00041	1.2e-05	0.00064	5.5e-06	-0.00696187	0.00197047	12.4828	-0.00860051	0.00196711	19.1158	11.6446	20.6494
ukb-b-16698	rs9634212	12	93993266	1.07733	C	A	0.779691	0.991156	135.371	2.7e-31	0.778955	0.991156	96.2183	1e-22	1.6e-31	6.9e-20	1.8e-32	9.8e-20	-0.0250307	0.00214275	136.459	-0.0194877	0.00213477	83.3329	140.799	82.6421
ukb-b-16698	rs34118426	12	94201279	1.08348	A	G	0.694779	1	40.2744	2.2e-10	0.696361	1	40.5389	1.9e-10	7.3e-10	1.2e-08	4.5e-10	8.6e-09	0.0118272	0.00192037	37.9308	0.0109681	0.00192208	32.5628	38.9029	33.1382
ukb-b-16698	rs7305516	12	102382052	1.19765	A	G	0.506324	0.982585	25.9204	3.6e-07	0.506353	0.982585	40.3227	2.2e-10	3.3e-07	1.1e-10	8.7e-08	1.2e-11	0.00909138	0.00178061	26.0687	0.0114763	0.00177674	41.7215	28.6399	45.971
ukb-b-16698	rs11111302	12	102959705	1.20025	C	T	0.847168	0.981862	37.1009	1.1e-09	0.846674	0.981862	41.2441	1.3e-10	2.1e-08	1.7e-10	8.2e-08	1.5e-10	-0.013889	0.00247802	31.415	-0.0157741	0.00247052	40.7673	28.7602	40.9828
ukb-b-16698	rs73180805	12	103036662	1.20169	A	G	0.842634	0.988608	27.9705	1.2e-07	0.842793	0.988608	17.2499	3.3e-05	3e-07	1.5e-05	1.8e-07	1.4e-05	0.0124892	0.00243691	26.2657	0.0105299	0.00243511	18.6988	27.2408	18.8429
ukb-b-16698	rs10861681	12	107334262	1.26225	C	T	0.703636	0.997785	26.601	2.5e-07	0.702772	0.997785	23.1588	1.5e-06	4e-07	4.9e-07	6.2e-07	6e-07	0.0098212	0.00193669	25.7162	0.00972683	0.00193339	25.3107	24.8367	24.9051
ukb-b-16698	rs11065979	12	112059557	1.30269	C	T	0.561388	0.995565	74.7918	5.2e-18	0.561664	0.995565	71.2772	3.1e-17	1.6e-14	1.2e-15	2.5e-15	4.6e-16	0.0136981	0.00178431	58.9362	0.0142532	0.0017795	64.1542	62.6377	65.9765
ukb-b-16698	rs696343	12	116304907	1.37611	A	G	0.884022	0.99379	24.0567	9.4e-07	0.884844	0.99379	13.8073	0.0002	2.2e-06	0.00075	4.9e-06	0.00044	0.0130953	0.00276755	22.3891	0.00934524	0.0027719	11.3665	20.8891	12.3501
ukb-b-16698	rs11065015	12	120520863	1.44807	C	T	0.97294	0.959976	19.2741	1.1e-05	0.972639	0.959976	25.6956	4e-07	2.8e-05	5.9e-07	3.8e-05	4e-07	0.0232893	0.00556447	17.5172	0.027487	0.00550524	24.9289	16.9598	25.6957
ukb-b-16698	rs9739533	12	122475916	1.46421	G	A	0.123381	0.99368	13.9273	0.00019	0.124488	0.99368	35.315	2.8e-09	0.00026	1.7e-08	0.00024	1.4e-08	0.00985156	0.00269408	13.3718	0.0151409	0.00268486	31.8023	13.5146	32.239
ukb-b-16698	rs147786161	12	122583781	1.46556	A	G	0.562117	0.988931	29.9777	4.4e-08	0.56378	0.988931	23.0519	1.6e-06	8.2e-10	4.1e-08	6.4e-10	3.6e-08	-0.0109951	0.00179025	37.7199	-0.00981817	0.00179005	30.0837	38.2092	30.3644
ukb-b-16698	rs1473553	12	122985057	1.4674	G	T	0.254371	1	77.8889	1.1e-18	0.255394	1	33.8423	6e-09	6.2e-19	2.4e-10	1.6e-19	4.3e-10	-0.0180439	0.00203005	79.0043	-0.0128229	0.00202372	40.149	81.6434	38.9578
ukb-b-16698	rs1271309	12	124820705	1.48472	A	G	0.162097	0.993536	76.3799	2.3e-18	0.162152	0.993536	53.2758	2.9e-13	2.5e-15	3.1e-11	7.7e-16	6.9e-11	0.0190353	0.00240492	62.6494	0.0159385	0.00239995	44.1052	64.9453	42.5472
ukb-b-16698	rs9788169	12	132625105	1.73128	G	A	0.813789	0.999263	12.65	0.00038	0.813243	0.999263	24.5196	7.4e-07	0.0015	5.9e-07	0.00098	9.2e-07	-0.00721694	0.00227033	10.1048	-0.0112989	0.00226157	24.9606	10.8678	24.0938
ukb-b-16698	rs2291256	12	133393323	1.74998	C	T	0.912635	1	25.6393	4.1e-07	0.912055	1	23.2297	1.4e-06	8.7e-08	1.2e-06	2e-07	1.1e-06	-0.0167429	0.0031287	28.6374	-0.0151333	0.00312068	23.5162	27.0317	23.6904
ukb-b-16698	rs11616283	13	21493853	0.033324	T	C	0.859969	0.968004	9.01389	0.0027	0.860242	0.968004	13.9376	0.00019	0.00026	1.1e-05	9.1e-05	1.8e-05	-0.00945972	0.00259034	13.3365	-0.011416	0.00259172	19.4024	15.3137	18.3593
ukb-b-16698	rs7994814	13	27054201	0.176042	C	T	0.583178	0.974114	19.2004	1.2e-05	0.582716	0.974114	29.3773	6e-08	4e-05	9.3e-08	3.5e-05	1.5e-07	-0.00747179	0.00181867	16.8788	-0.00969952	0.00181614	28.5234	17.1173	27.5565
ukb-b-16698	rs9512696	13	28012527	0.196457	A	G	0.337921	0.998414	24.0824	9.2e-07	0.339018	0.998414	20.7707	5.2e-06	4.6e-06	6.1e-06	8e-06	1.8e-06	-0.00860224	0.00187681	21.008	-0.00845254	0.00186919	20.4487	19.9334	22.8331
ukb-b-16698	rs532499	13	30165465	0.247996	T	C	0.257995	1	26.8306	2.2e-07	0.259244	1	10.5879	0.0011	8.5e-07	0.0044	5.1e-07	0.004	0.00996794	0.00202469	24.2379	0.0057624	0.00202126	8.12758	25.2271	8.27958
ukb-b-16698	rs77079139	13	40769698	0.414999	G	A	0.871918	0.989384	12.7223	0.00036	0.870896	0.989384	18.6843	1.5e-05	0.00024	6e-06	0.00013	4.8e-06	-0.00976342	0.00266119	13.4602	-0.011978	0.00264688	20.4787	14.6284	20.9354
ukb-b-16698	rs67141907	13	42805360	0.441592	C	T	0.850729	0.990982	27.8554	1.3e-07	0.850878	0.990982	17.6753	2.6e-05	2.9e-07	1.5e-05	3.9e-07	1.5e-05	-0.0128017	0.00249408	26.3462	-0.0107779	0.00249062	18.7264	25.7285	18.7726
ukb-b-16698	rs146851424	13	50377910	0.536043	A	C	0.978681	0.982294	83.3329	6.9e-20	0.978055	0.982294	86.2967	1.5e-20	2.1e-17	1.3e-17	1.4e-16	1e-17	-0.0524162	0.00617578	72.0355	-0.0520473	0.00609425	72.9383	68.2835	73.4544
ukb-b-16698	rs2225226	13	51127270	0.539636	C	T	0.784186	0.994282	128.992	6.8e-30	0.783826	0.994282	140.718	1.9e-32	1e-31	1.6e-32	2.7e-32	2.2e-32	0.0252787	0.00215727	137.309	0.0255666	0.0021534	140.96	139.982	140.404
ukb-b-16698	rs9596810	13	54056553	0.568337	C	T	0.564804	0.939493	41.6969	1.1e-10	0.565757	0.939493	25.6315	4.1e-07	1.8e-08	6.9e-05	1.2e-08	0.00011	0.0103689	0.00184087	31.7262	0.00731729	0.00183856	15.8396	32.5027	14.8785
ukb-b-16698	rs9317002	13	59175727	0.587413	C	A	0.486408	0.983379	21.9332	2.8e-06	0.484447	0.983379	32.3704	1.3e-08	5e-08	6.8e-11	3.6e-08	4.8e-10	-0.00972423	0.00178423	29.7037	-0.0116269	0.00178199	42.5716	30.3458	38.746
ukb-b-16698	rs1576981	13	65930367	0.633673	G	A	0.544459	0.998972	16.8927	4e-05	0.54495	0.998972	9.00845	0.0027	2.2e-05	0.00096	1.6e-05	0.0026	0.00752921	0.00177532	17.9865	0.00585926	0.00177385	10.9107	18.599	9.05235
ukb-b-16698	rs9540493	13	66205704	0.636547	A	G	0.455792	0.991243	5.74996	0.016	0.453879	0.991243	26.6649	2.4e-07	0.0046	4.4e-08	0.0093	3.4e-08	0.00506896	0.00178769	8.03995	0.00977378	0.00178547	29.9655	6.75494	30.4602
ukb-b-16698	rs1360371	13	78455230	0.773923	T	C	0.22513	0.998981	48.1416	4e-12	0.226196	0.998981	50.5113	1.2e-12	4.9e-11	9.1e-10	3.9e-11	1.3e-09	-0.0139253	0.00211844	43.2091	-0.0129613	0.00211635	37.5082	43.6408	36.8685
ukb-b-16698	rs1176310	13	81216080	0.80197	T	G	0.447879	0.988096	13.6055	0.00023	0.447706	0.988096	16.0314	6.2e-05	0.00022	0.00014	0.00025	0.00014	0.00659302	0.00178683	13.6145	0.00680966	0.00178945	14.4815	13.3977	14.4474
ukb-b-16698	rs7321045	13	97034410	0.936229	G	A	0.551105	0.983584	19.3256	1.1e-05	0.551311	0.983584	17.7714	2.5e-05	2.6e-06	2.5e-07	2.6e-06	1.4e-07	-0.00842928	0.00179216	22.1221	-0.00923947	0.00179147	26.5996	22.121	27.6736
ukb-b-16698	rs9513510	13	99571922	0.977137	G	C	0.301282	0.999299	31.1735	2.4e-08	0.300927	0.999299	17.8151	2.4e-05	1e-08	1e-06	2.4e-08	2.4e-06	0.0110562	0.00193002	32.8165	0.00942514	0.001927	23.9227	31.1253	22.2595
ukb-b-16698	rs1889775	13	110595596	1.20279	T	G	0.919054	0.984183	19.9741	7.8e-06	0.919356	0.984183	20.5756	5.7e-06	0.00023	4.3e-05	0.00024	0.00024	-0.0120698	0.00327454	13.5862	-0.0133508	0.00326559	16.7143	13.4531	13.4562
ukb-b-16698	rs10870597	13	114999636	1.29766	A	G	0.763655	0.99963	23.4758	1.3e-06	0.765594	0.99963	18.7307	1.5e-05	1.9e-06	0.00021	1.4e-06	0.00025	0.0099375	0.00208719	22.6689	0.0077324	0.00208496	13.7541	23.3042	13.4497
ukb-b-16698	rs1135641	14	23299135	0.10785	G	T	0.468604	1	18.6637	1.6e-05	0.469788	1	13.5639	0.00023	9.4e-06	1.5e-05	8.6e-06	1.1e-05	0.00786142	0.0017742	19.6335	0.00769405	0.00177525	18.7841	19.7998	19.3427
ukb-b-16698	rs875908	14	23907608	0.119178	C	G	0.357922	1	22.4694	2.1e-06	0.35849	1	21.2685	4e-06	6.8e-06	8.7e-06	2.1e-05	1e-05	-0.00831416	0.00184702	20.2624	-0.0081893	0.00184147	19.7771	18.1212	19.4312
ukb-b-16698	rs3212260	14	24804088	0.145287	A	T	0.742377	0.995985	26.2266	3e-07	0.741808	0.995985	33.3771	7.6e-09	6.3e-08	2.8e-09	8e-08	6.2e-09	-0.0109629	0.00202664	29.2614	-0.012029	0.00202357	35.3363	28.8181	33.7615
ukb-b-16698	rs12879423	14	25927832	0.16196	A	G	0.321073	0.988088	63.0082	2.1e-15	0.321571	0.988088	44.8635	2.1e-11	1.6e-15	2e-12	1.5e-15	3.5e-12	-0.0152112	0.00190928	63.4726	-0.0133865	0.00190281	49.493	63.5673	48.4105
ukb-b-16698	rs1652946	14	34655995	0.313441	A	T	0.488418	0.992405	10.1695	0.0014	0.487425	0.992405	29.4859	5.6e-08	0.00057	2.7e-08	0.00057	1.4e-08	-0.00612447	0.00177799	11.8653	-0.00987076	0.00177498	30.9254	11.8721	32.1957
ukb-b-16698	rs10141392	14	35672013	0.326288	A	T	0.902042	0.993325	29.8009	4.8e-08	0.902887	0.993325	5.31781	0.021	2.9e-08	0.008	1.1e-08	0.01	0.0165863	0.00299027	30.7667	0.00795437	0.00299787	7.04022	32.6553	6.57938
ukb-b-16698	rs1601183	14	42759935	0.38061	G	A	0.662105	1	8.83016	0.003	0.66365	1	10.8476	0.00099	0.00012	6.3e-05	0.00016	6.5e-05	-0.00719346	0.001873	14.7503	-0.00747927	0.00186929	16.009	14.2667	15.9379
ukb-b-16698	rs724623	14	47303577	0.408012	A	C	0.492394	0.997226	25.7858	3.8e-07	0.49257	0.997226	22.0622	2.6e-06	1.7e-06	2.6e-06	1.8e-06	1.2e-06	0.00850064	0.00177444	22.9499	0.00832289	0.00176934	22.1272	22.8045	23.5037
ukb-b-16698	rs12881869	14	50923249	0.438301	C	T	0.929413	1	21.3286	3.9e-06	0.929547	1	16.916	3.9e-05	2.6e-07	9.5e-06	9.7e-08	4.6e-06	0.0177823	0.00345479	26.4929	0.015329	0.00346143	19.6118	28.4407	20.9809
ukb-b-16698	rs4899012	14	61003889	0.547756	G	C	0.392508	0.998824	115.467	6.2e-27	0.392945	0.998824	79.6172	4.5e-19	2e-29	1.4e-25	5.1e-30	5.6e-26	0.0204237	0.00181363	126.816	0.018924	0.00181023	109.284	129.554	111.123
ukb-b-16698	rs2296316	14	65520246	0.592011	T	C	0.536222	0.985033	31.3739	2.1e-08	0.534761	0.985033	32.8137	1e-08	7e-09	9.7e-09	1.9e-09	1.7e-08	0.0103523	0.00178766	33.5355	0.0102531	0.00178771	32.894	36.0237	31.8315
ukb-b-16698	rs7150606	14	68413076	0.611072	G	T	0.857834	0.993714	14.6811	0.00013	0.857961	0.993714	13.4432	0.00025	1.6e-05	6.3e-05	5.9e-06	6e-05	0.0109559	0.00254046	18.5982	0.0101464	0.00253515	16.0183	20.5122	16.1
ukb-b-16698	rs2332175	14	70345411	0.632359	G	A	0.453528	0.983624	12.1431	0.00049	0.452497	0.983624	26.5755	2.5e-07	0.00089	5.5e-07	0.0011	1e-06	0.00594625	0.00178976	11.0382	0.00897897	0.00179308	25.0757	10.7165	23.8547
ukb-b-16698	rs7141420	14	79899454	0.747933	C	T	0.482792	0.988156	27.8438	1.3e-07	0.484213	0.988156	48.9775	2.6e-12	9.5e-09	1.4e-14	9.5e-10	4.4e-14	-0.0102328	0.00178263	32.9509	-0.0137116	0.0017826	59.1656	37.4315	56.988
ukb-b-16698	rs112560164	14	93112924	0.908826	G	A	0.808567	0.993847	5.53735	0.019	0.810248	0.993847	26.9263	2.1e-07	0.00024	3.9e-09	0.00021	2.7e-09	-0.00827148	0.00225438	13.4621	-0.0133091	0.00226034	34.67	13.7593	35.4091
ukb-b-16698	rs6575340	14	94023972	0.916863	G	A	0.36382	0.99437	26.5294	2.6e-07	0.364134	0.99437	24.8336	6.2e-07	2e-05	6.7e-07	3.2e-05	6.6e-07	-0.00786547	0.00184395	18.195	-0.00915981	0.00184258	24.7126	17.3099	24.7326
ukb-b-16698	rs11160601	14	101186641	1.07794	C	T	0.907947	0.982124	35.8809	2.1e-09	0.907309	0.982124	29.0923	6.9e-08	1.4e-08	1.6e-07	6.6e-09	4.7e-08	-0.0175387	0.00308838	32.2504	-0.016119	0.00307293	27.5152	33.6397	29.8268
ukb-b-16698	rs61992671	14	101531854	1.08869	A	G	0.507664	0.914115	22.312	2.3e-06	0.508242	0.914115	34.4204	4.4e-09	2.9e-06	9.9e-10	2.6e-06	8.1e-10	0.00865655	0.00184942	21.9089	0.0113073	0.00185052	37.336	22.0931	37.7445
ukb-b-16698	rs4906203	14	102928991	1.11268	C	T	0.766595	0.999299	15.2614	9.4e-05	0.765833	0.999299	22.7387	1.9e-06	0.00016	1.6e-05	5.6e-05	8.3e-06	0.00790937	0.00209208	14.2931	0.00901852	0.00208846	18.6473	16.2403	19.8693
ukb-b-16698	rs9783665	14	103271158	1.11639	T	A	0.346595	0.999503	18.9875	1.3e-05	0.346968	0.999503	13.4632	0.00024	9.9e-06	5.5e-05	5.3e-06	5.7e-05	0.00821773	0.00185966	19.527	0.00747207	0.00185339	16.2535	20.7374	16.2095
ukb-b-16698	rs56130943	14	105906522	1.1483	A	C	0.767231	0.952106	10.6243	0.0011	0.766491	0.952106	32.4339	1.2e-08	0.00018	9.1e-09	0.00022	4.6e-08	-0.00805914	0.00215212	14.023	-0.0123386	0.00214673	33.0351	13.642	29.8735
ukb-b-16698	rs8034033	15	38367091	0.581671	C	A	0.292171	0.992627	30.5533	3.2e-08	0.291908	0.992627	28.1631	1.1e-07	1.2e-08	1.8e-09	3.9e-09	2.4e-09	0.0111455	0.00195642	32.4544	0.0117512	0.00195261	36.2186	34.6613	35.5994
ukb-b-16698	rs11073301	15	38492254	0.582949	A	G	0.392106	0.996077	6.90759	0.0086	0.393501	0.996077	9.34576	0.0022	0.00028	5.3e-05	0.00016	4.4e-05	0.00658256	0.00181381	13.1707	0.00732754	0.00181281	16.3384	14.3023	16.7071
ukb-b-16698	rs117618307	15	42030849	0.632783	A	G	0.978835	0.993514	31.4307	2.1e-08	0.979039	0.993514	28.097	1.2e-07	2.8e-08	1.2e-06	2.6e-08	1.6e-07	0.0342121	0.0061626	30.8199	0.0301473	0.00619984	23.6449	31.0004	27.426
ukb-b-16698	rs147233090	15	44028047	0.641912	C	T	0.97518	0.985642	10.5808	0.0011	0.975326	0.985642	19.5375	9.9e-06	0.00032	8.5e-05	0.00022	8.2e-05	0.0206073	0.00572844	12.9411	0.0225387	0.00573394	15.4508	13.6776	15.5136
ukb-b-16698	rs11071182	15	55644676	0.748137	A	G	0.129773	0.991939	27.9843	1.2e-07	0.129348	0.991939	20.6528	5.5e-06	1.5e-06	5.6e-05	8.9e-06	9e-05	-0.012726	0.00264543	23.1416	-0.010659	0.00264645	16.2221	19.7347	15.3424
ukb-b-16698	rs933807	15	62274940	0.855188	G	C	0.547621	0.997334	32.9437	9.5e-09	0.547286	0.997334	31.5965	1.9e-08	5.8e-09	1.7e-08	8.3e-09	4.1e-08	0.0103628	0.00177979	33.9015	0.0100077	0.00177415	31.8193	33.2147	30.1024
ukb-b-16698	rs3809570	15	67000117	0.901842	C	A	0.757424	0.994655	55.2486	1.1e-13	0.755952	0.994655	42.4264	7.3e-11	1.5e-10	2.1e-10	3.5e-10	1.2e-10	-0.0132807	0.00207219	41.0757	-0.013115	0.00206317	40.4076	39.3551	41.4771
ukb-b-16698	rs35874463	15	67457698	0.912702	A	G	0.94214	1	10.9756	0.00092	0.942531	1	17.2598	3.3e-05	0.00017	1e-05	0.00017	5.1e-06	-0.0142514	0.00379072	14.1342	-0.0167239	0.00379355	19.435	14.1517	20.8062
ukb-b-16698	rs380803	15	68161273	0.915321	T	C	0.276722	0.995842	24.3852	7.9e-07	0.27786	0.995842	20.0318	7.6e-06	9.3e-07	6.9e-06	3.7e-07	1.2e-05	-0.00971346	0.00197982	24.0711	-0.00889273	0.00197771	20.2182	25.8294	19.0864
ukb-b-16698	rs1521624	15	79412399	1.03289	C	A	0.52862	0.988892	17.5667	2.8e-05	0.530393	0.988892	26.6959	2.4e-07	4.5e-06	1.6e-08	4.5e-06	2.8e-09	0.00818748	0.0017846	21.0483	0.0100654	0.00178011	31.9721	21.0211	35.3401
ukb-b-16698	rs12907384	15	86276000	1.09349	T	C	0.467988	0.999416	33.4355	7.4e-09	0.468195	0.999416	31.644	1.9e-08	7.8e-10	4.6e-10	1.8e-10	1.1e-09	0.010872	0.00176822	37.805	0.0110707	0.00177603	38.8553	40.6502	37.1287
ukb-b-16698	rs16942324	15	89383854	1.15331	C	A	0.973002	1	40.7546	1.7e-10	0.972855	1	84.5068	3.8e-20	3.1e-08	1.9e-14	1.6e-08	1.2e-13	0.0302193	0.00545653	30.6715	0.0416752	0.00544232	58.6391	31.8845	55.0438
ukb-b-16698	rs7178905	15	89962136	1.16319	A	G	0.865028	0.991235	7.0243	0.008	0.865104	0.991235	13.4063	0.00025	0.00014	1.6e-05	8.7e-05	4e-05	0.00990297	0.0026015	14.4905	0.0112227	0.00259745	18.6681	15.4089	16.8829
ukb-b-16698	rs1573891	15	99186488	1.42297	G	C	0.841567	0.987827	81.6338	1.6e-19	0.841491	0.987827	83.0062	8.2e-20	4.2e-18	1.8e-15	1e-17	2e-15	0.0211734	0.00244097	75.241	0.0193635	0.00243419	63.2785	73.5034	63.0163
ukb-b-16698	rs62621400	15	101718239	1.48611	C	G	0.942494	1	18.8317	1.4e-05	0.942199	1	21.8785	2.9e-06	2.6e-05	6.2e-05	2.6e-05	3.5e-05	0.0160107	0.00380855	17.6726	0.0151983	0.00379551	16.0343	17.7267	17.1396
ukb-b-16698	rs3848364	16	372635	0.00390117	T	G	0.733868	0.991245	22.2107	2.4e-06	0.734591	0.991245	14.7014	0.00013	4.9e-07	2.4e-06	4.3e-07	6.2e-06	0.0100884	0.00200588	25.2951	0.00947793	0.0020096	22.2437	25.5511	20.4317
ukb-b-16698	rs7205337	16	780339	0.00946503	A	G	0.792209	0.997073	24.0411	9.4e-07	0.792741	0.997073	31.9566	1.6e-08	3.5e-08	2.1e-09	1.1e-08	2.9e-09	-0.0120586	0.00218612	30.4259	-0.0130733	0.00218365	35.8431	32.6388	35.2375
ukb-b-16698	rs71385734	16	2160503	0.0437081	T	G	0.829884	0.987561	92.7719	5.9e-22	0.830311	0.987561	100.874	9.8e-24	6.2e-22	3.9e-23	1.7e-22	3.2e-24	0.022827	0.00237124	92.6717	0.0234601	0.00236786	98.1631	95.2417	103.098
ukb-b-16698	rs27345	16	2267877	0.044516	G	A	0.716634	1	78.112	9.7e-19	0.715197	1	62.1745	3.1e-15	7.2e-18	4e-15	2.1e-17	7.6e-15	-0.0169191	0.00196468	74.1605	-0.0153804	0.00195823	61.6891	72.0436	60.4254
ukb-b-16698	rs2540034	16	4022694	0.0723207	C	T	0.431073	0.968475	65.9647	4.6e-16	0.431267	0.968475	59.6595	1.1e-14	3e-15	2.2e-12	2.5e-15	2.4e-12	-0.0143161	0.00181435	62.26	-0.0127344	0.00181441	49.2591	62.6478	49.1003
ukb-b-16698	rs7192870	16	14397436	0.317156	T	C	0.530799	0.97549	12.8038	0.00035	0.530997	0.97549	22.8166	1.8e-06	0.00011	1.3e-06	7.1e-05	1.3e-06	0.00691978	0.00179264	14.9004	0.00868484	0.00179187	23.4915	15.7799	23.371
ukb-b-16698	rs72774845	16	15147954	0.321403	A	C	0.692427	0.997979	18.5506	1.7e-05	0.692645	0.997979	45.9203	1.2e-11	7.6e-07	1.4e-11	2.4e-07	5.3e-11	0.00946146	0.00191301	24.4614	0.0129518	0.00191779	45.6096	26.7068	43.0669
ukb-b-16698	rs66674044	16	19904344	0.39032	A	T	0.855738	0.988366	61.7864	3.8e-15	0.855083	0.988366	28.4637	9.5e-08	7e-14	1.1e-07	6.4e-14	2.2e-07	0.0189474	0.00253064	56.0579	0.0134307	0.0025281	28.2233	56.2385	26.853
ukb-b-16698	rs34172679	16	24840381	0.46617	C	T	0.805426	0.998643	28.1231	1.1e-07	0.805255	0.998643	29.887	4.6e-08	5.7e-09	7.3e-09	5.1e-09	1.2e-08	0.0130231	0.00223519	33.9468	0.0129278	0.00223515	33.453	34.1603	32.5465
ukb-b-16698	rs4788218	16	30055750	0.553227	T	C	0.598139	0.997822	83.0212	8.1e-20	0.600696	0.997822	128.645	8.1e-30	9.6e-23	1.1e-31	6.7e-23	2.6e-31	-0.0177329	0.00180654	96.3528	-0.0211228	0.00180345	137.181	97.0663	135.465
ukb-b-16698	rs6500249	16	49778147	0.581554	A	G	0.266402	0.988677	24.7466	6.5e-07	0.264228	0.988677	15.9242	6.6e-05	1.3e-07	0.00015	6.4e-08	0.00032	0.0106191	0.0020139	27.8034	0.00762016	0.00201397	14.316	29.2476	12.9413
ukb-b-16698	rs72801843	16	53508802	0.643379	T	A	0.698974	0.996373	47.529	5.4e-12	0.698177	0.996373	52.7849	3.7e-13	7.8e-12	3.4e-12	1.6e-11	3.1e-12	-0.0131936	0.00192837	46.8106	-0.0134004	0.00192555	48.4313	45.4229	48.5998
ukb-b-16698	rs56094641	16	53806453	0.645997	A	G	0.595575	0.999622	353.397	7.7e-79	0.595143	0.999622	339.84	6.9e-76	9.8e-82	4.7e-82	3.8e-82	4.3e-83	-0.034499	0.0018016	366.688	-0.0345667	0.00180156	368.143	368.596	372.926
ukb-b-16698	rs34017457	16	67166731	0.849579	G	A	0.993111	1	19.9097	8.1e-06	0.992993	1	16.3597	5.2e-05	4.3e-06	0.00022	4e-06	0.00028	-0.0491875	0.0107023	21.123	-0.0391562	0.0105878	13.677	21.2853	13.1784
ukb-b-16698	rs34147411	16	68081246	0.850463	C	T	0.853819	0.979649	23.6537	1.2e-06	0.854075	0.979649	25.9041	3.6e-07	2.9e-06	5.3e-07	1.9e-06	1.2e-06	-0.0118453	0.00253217	21.883	-0.0126591	0.00252392	25.1566	22.7371	23.5216
ukb-b-16698	rs76513770	16	72505534	0.873826	T	C	0.871651	0.997297	29.3847	5.9e-08	0.87207	0.997297	41.0296	1.5e-10	5.6e-07	7.7e-11	4.2e-07	2.6e-11	0.0132433	0.00264581	25.0538	0.0172271	0.00264807	42.3219	25.61	44.42
ukb-b-16698	rs12443634	16	81524274	1.04567	A	C	0.286062	0.984586	23.4747	1.3e-06	0.28538	0.984586	14.7932	0.00012	3.5e-07	9.3e-05	4.1e-07	0.00012	0.0100509	0.00197348	25.9385	0.0077134	0.00197405	15.2678	25.6341	14.8024
ukb-b-16698	rs3751866	16	84771304	1.1532	T	C	0.753084	0.995511	12.3925	0.00043	0.751977	0.995511	28.0492	1.2e-07	0.0055	1.8e-07	0.0051	5.4e-07	0.00570888	0.00205675	7.70444	0.010711	0.00205247	27.2338	7.85628	25.1181
ukb-b-16698	rs8059189	16	86417349	1.22153	G	A	0.595177	0.948516	47.6713	5e-12	0.597089	0.948516	32.1726	1.4e-08	1.1e-10	4.4e-07	1.5e-10	1.3e-07	0.0119339	0.00185082	41.5756	0.00933695	0.001849	25.4998	40.9943	27.8536
ukb-b-16698	rs753602	16	88807224	1.29698	T	C	0.296612	0.99791	28.9265	7.5e-08	0.296416	0.99791	41.9705	9.3e-11	1.3e-08	6.3e-11	2.3e-08	2e-11	-0.0110362	0.00194117	32.323	-0.0126629	0.00193741	42.7195	31.2577	44.9289
ukb-b-16698	rs11653850	17	7236124	0.191681	G	A	0.785287	0.985151	25.3094	4.9e-07	0.785584	0.985151	20.4953	6e-06	8.6e-07	6.8e-06	4.2e-07	8.5e-06	-0.010691	0.00217217	24.2239	-0.00974363	0.00216572	20.2412	25.6105	19.8273
ukb-b-16698	rs55831773	17	7559037	0.197101	C	T	0.801186	0.960331	25.6636	4.1e-07	0.799896	0.960331	41.9867	9.2e-11	4.9e-07	1.5e-09	5.2e-07	1.9e-09	0.0113762	0.00226101	25.3158	0.0136242	0.00225588	36.4745	25.192	36.1176
ukb-b-16698	rs78378222	17	7571752	0.197622	T	G	0.987615	0.957599	89.4468	3.1e-21	0.987824	0.957599	99.8613	1.6e-23	1.5e-21	1.4e-20	1.8e-22	6e-21	-0.0779683	0.00817666	90.9251	-0.0765469	0.00823344	86.4357	95.0623	88.1651
ukb-b-16698	rs1242507	17	17365399	0.443747	G	A	0.439475	0.930553	26.0305	3.4e-07	0.438588	0.930553	3.1775	0.075	1.4e-07	0.021	7.9e-08	0.026	-0.00974004	0.00184999	27.7194	-0.00425731	0.00184633	5.31681	28.8185	4.95463
ukb-b-16698	rs3110496	17	27917771	0.496625	A	G	0.313368	1	28.9835	7.3e-08	0.314346	1	10.2566	0.0014	3.9e-07	0.0027	5.2e-07	0.004	-0.00967956	0.0019073	25.7556	-0.00571906	0.00190303	9.03144	25.1997	8.26559
ukb-b-16698	rs7223535	17	29211667	0.499344	G	A	0.729918	0.999149	146.272	1.1e-33	0.729356	0.999149	90.8189	1.6e-21	8.2e-34	1.2e-21	3.8e-34	5.2e-22	0.0241605	0.00199327	146.919	0.0190226	0.00198983	91.3919	148.455	92.998
ukb-b-16698	rs4890114	17	38603549	0.643926	A	G	0.573055	0.958796	11.3061	0.00077	0.573883	0.958796	18.6857	1.5e-05	0.00047	4e-06	0.00037	4.8e-06	0.00638554	0.00182438	12.2508	0.00843107	0.00182812	21.2695	12.6584	20.9265
ukb-b-16698	rs4559944	17	43260880	0.684168	A	G	0.302754	0.981545	38.1675	6.5e-10	0.302035	0.981545	30.3919	3.5e-08	5.8e-10	1.4e-10	7e-10	1.3e-10	-0.0120505	0.00194537	38.3714	-0.0124932	0.00194672	41.1848	38.0091	41.35
ukb-b-16698	rs62066451	17	46316540	0.70362	A	G	0.950605	0.966789	18.7178	1.5e-05	0.95097	0.966789	21.9907	2.7e-06	1.3e-05	4.5e-07	4.2e-05	3.5e-07	0.018163	0.00415973	19.0653	0.0210002	0.00416089	25.4727	16.7584	25.979
ukb-b-16698	rs68106312	17	47065115	0.707892	G	A	0.904394	0.979047	45.392	1.6e-11	0.904521	0.979047	24.534	7.3e-07	1.6e-10	3.6e-06	1.9e-10	1.1e-06	-0.0194827	0.00304473	40.9448	-0.0140543	0.00303389	21.4595	40.5662	23.7231
ukb-b-16698	rs758598	17	59492714	0.871049	A	G	0.33066	0.996924	66.0475	4.4e-16	0.33178	0.996924	59.9048	1e-14	5e-16	3.5e-15	7.2e-16	2.7e-15	0.015261	0.00188127	65.8055	0.0147795	0.00187737	61.9753	65.0847	62.4843
ukb-b-16698	rs35631456	17	61784471	0.887239	C	T	0.882348	0.989846	18.429	1.8e-05	0.88297	0.989846	32.0332	1.5e-08	0.00022	3.5e-07	0.00015	2.5e-07	0.0102165	0.00276315	13.6707	0.0140358	0.00275636	25.9298	14.4158	26.6077
ukb-b-16698	rs2005172	17	61996255	0.887415	A	C	0.359881	0.975893	146.274	1.1e-33	0.360562	0.975893	118.256	1.5e-27	1.4e-31	7.9e-26	7.7e-32	2.4e-26	-0.0218262	0.00186711	136.653	-0.019572	0.00186259	110.417	137.885	112.809
ukb-b-16698	rs7503332	17	63563513	0.913995	T	G	0.519361	0.976595	16.1628	5.8e-05	0.517101	0.976595	28.1045	1.1e-07	0.00046	1.9e-05	0.00049	1.5e-05	-0.00627851	0.0017913	12.2851	-0.00764389	0.00178782	18.2801	12.139	18.7767
ukb-b-16698	rs9890133	17	68169005	0.978135	A	G	0.882193	0.984915	26.8855	2.2e-07	0.881787	0.984915	35.354	2.7e-09	2.3e-07	4.7e-10	2.5e-07	4.2e-10	0.0143402	0.00277194	26.7635	0.0171665	0.00275577	38.8041	26.6372	39.0144
ukb-b-16698	rs236587	17	68203915	0.981358	T	C	0.262837	0.979695	11.3226	0.00077	0.262713	0.979695	10.1593	0.0014	0.00018	4.5e-05	5.9e-05	8.3e-05	0.00762083	0.00203108	14.0783	0.008288	0.00203051	16.6606	16.1357	15.482
ukb-b-16698	rs114177791	17	78555512	1.24996	G	T	0.785126	0.994225	14.7528	0.00012	0.786406	0.994225	24.0709	9.3e-07	1.8e-05	1.7e-05	1.8e-05	1.4e-05	-0.00927203	0.00215922	18.4398	-0.00929267	0.00215929	18.5207	18.347	18.8886
ukb-b-16698	rs36000545	17	79093822	1.26033	A	G	0.604283	0.973025	40.3483	2.1e-10	0.604256	0.973025	91.2617	1.3e-21	2.4e-12	6.8e-21	2.2e-12	1.1e-20	0.0128477	0.00183367	49.0912	0.0171821	0.00183241	87.9233	49.3053	86.9203
ukb-b-16698	rs77093479	17	79429575	1.26607	C	G	0.834903	0.98324	25.4294	4.6e-07	0.834912	0.98324	16.5141	4.8e-05	1.1e-08	0.00019	2.1e-08	0.00014	0.0137242	0.00240357	32.6035	0.00897571	0.00240085	13.9768	31.3717	14.5362
ukb-b-16698	rs57126421	18	2656989	0.0717858	A	G	0.761682	0.990417	26.7834	2.3e-07	0.763064	0.990417	22.0847	2.6e-06	3.6e-07	8.9e-05	2.4e-07	8.1e-05	0.0106516	0.00209224	25.9181	0.00820345	0.00209295	15.3629	26.7011	15.5258
ukb-b-16698	rs4369779	18	20735408	0.429536	T	C	0.211035	1	112.115	3.4e-26	0.211043	1	147.882	5e-34	8.3e-27	2e-35	1.4e-27	3.8e-36	-0.0232331	0.00216744	114.9	-0.0269057	0.00216626	154.266	118.395	157.603
ukb-b-16698	rs1941697	18	31251276	0.540902	G	A	0.550518	1	28.1708	1.1e-07	0.551096	1	15.6485	7.6e-05	5e-07	0.00047	2.3e-07	0.00026	-0.00895587	0.00178131	25.2775	-0.00620492	0.00177533	12.2156	26.7502	13.3212
ukb-b-16698	rs11663903	18	32762592	0.548763	G	A	0.570122	0.994748	11.6358	0.00065	0.571814	0.994748	14.63	0.00013	0.00033	0.00014	0.00058	9.2e-05	-0.00644071	0.0017945	12.8819	-0.0068308	0.00179083	14.549	11.8362	15.3032
ukb-b-16698	rs9960619	18	33040095	0.552275	C	T	0.656109	1	23.4991	1.2e-06	0.655226	1	15.0732	0.0001	2.4e-06	4.8e-05	3.1e-06	2e-05	-0.00879757	0.00186542	22.242	-0.00757319	0.00186187	16.5447	21.7749	18.2012
ukb-b-16698	rs8091287	18	45753742	0.664928	T	C	0.769146	1	14.2036	0.00016	0.767109	1	20.8856	4.9e-06	0.00086	3.3e-06	0.00057	4.9e-06	0.00698901	0.00209774	11.1001	0.00973649	0.00209348	21.6305	11.8804	20.8664
ukb-b-16698	rs7229351	18	46516374	0.682739	G	A	0.632235	1	19.3543	1.1e-05	0.632472	1	37.645	8.5e-10	1.6e-05	2.3e-08	8.2e-06	1.6e-08	0.0079301	0.00183688	18.6378	0.0102401	0.00183377	31.1831	19.8875	31.9488
ukb-b-16698	rs11664336	18	46604851	0.687142	A	T	0.565738	0.998144	43.309	4.7e-11	0.565056	0.998144	40.922	1.6e-10	2.6e-13	7.1e-13	7.5e-13	4.2e-13	-0.0130777	0.00178752	53.5255	-0.012816	0.00178574	51.5071	51.3983	52.5243
ukb-b-16698	rs9951619	18	56882326	0.801136	T	G	0.23234	0.985888	21.8607	2.9e-06	0.233121	0.985888	35.642	2.4e-09	4.5e-05	9.6e-09	4.6e-05	2.8e-09	-0.00859876	0.00210815	16.6368	-0.0120964	0.00210818	32.923	16.6259	35.3253
ukb-b-16698	rs6567160	18	57829135	0.8216	T	C	0.767674	0.998798	338.164	1.6e-75	0.767008	0.998798	356.012	2.1e-79	6.9e-77	1.8e-78	5.9e-79	1.9e-80	-0.038918	0.00209696	344.445	-0.0392296	0.00209176	351.726	353.938	360.81
ukb-b-16698	rs57636386	18	58048295	0.823016	T	C	0.916399	0.993573	30.9198	2.7e-08	0.915931	0.993573	37.6924	8.3e-10	2e-09	4.3e-10	8.2e-10	2.4e-10	0.0192581	0.00321138	35.9619	0.0199555	0.00319582	38.9906	37.7148	40.1319
ukb-b-16698	rs8088072	18	63339462	0.904189	A	T	0.747149	0.99667	31.5724	1.9e-08	0.748424	0.99667	15.9472	6.5e-05	4e-06	0.00035	3.2e-06	0.00041	-0.00940699	0.00204084	21.2463	-0.00729896	0.00204048	12.7955	21.7006	12.48
ukb-b-16698	rs8091374	18	71904385	1.05644	G	A	0.838795	0.963334	29.706	5e-08	0.839009	0.963334	9.93156	0.0016	1.5e-08	0.004	1.3e-08	0.0052	0.0138814	0.00245231	32.0417	0.00707074	0.00245566	8.29071	32.2713	7.81927
ukb-b-16698	rs74494415	18	74972138	1.13672	C	T	0.960281	0.982646	35.6468	2.4e-09	0.960231	0.982646	9.06636	0.0026	7.9e-12	3.7e-05	3.3e-12	3.3e-05	0.0312181	0.00456402	46.7863	0.018844	0.00456788	17.0183	48.5153	17.2511
ukb-b-16698	rs11880992	19	2176403	0.0753709	G	A	0.591066	0.998701	45.5802	1.5e-11	0.592059	0.998701	50.8727	9.9e-13	3.2e-12	1.2e-13	3.9e-12	1.1e-13	-0.0125499	0.00180129	48.542	-0.0133723	0.00180214	55.0596	48.174	55.2542
ukb-b-16698	rs7250927	19	3407384	0.121052	T	C	0.350897	0.985157	21.4065	3.7e-06	0.350377	0.985157	19.3753	1.1e-05	1.4e-05	0.00012	2.6e-05	0.00018	0.0081001	0.00186721	18.8189	0.00719315	0.00186843	14.8212	17.725	14.0157
ukb-b-16698	rs10432304	19	4458242	0.151049	A	T	0.441747	0.968926	8.95383	0.0028	0.438128	0.968926	18.7935	1.5e-05	0.00071	9e-08	0.00061	2.3e-07	-0.00612394	0.00180836	11.4681	-0.00968671	0.00181191	28.5811	11.7568	26.7612
ukb-b-16698	rs1864000	19	7110550	0.224564	T	G	0.859182	0.94695	45.7044	1.4e-11	0.860572	0.94695	19.5503	9.8e-06	8.5e-10	4.3e-06	2.4e-09	6.4e-06	0.016053	0.00261656	37.6401	0.0120595	0.00262274	21.1422	35.6199	20.35
ukb-b-16698	rs62621197	19	8670147	0.278617	C	T	0.962954	0.928819	27.6751	1.4e-07	0.962649	0.928819	49.0131	2.5e-12	2.2e-07	2.2e-11	6.5e-07	1.2e-11	0.025265	0.00487294	26.8817	0.0324202	0.0048422	44.8276	24.7464	46.0073
ukb-b-16698	rs3843751	19	10748121	0.317481	C	T	0.335689	0.997548	45.8273	1.3e-11	0.335809	0.997548	18.4753	1.7e-05	1.2e-13	3e-07	4.7e-13	3e-07	0.0139124	0.00187501	55.055	0.00961803	0.00187689	26.2601	52.336	26.2544
ukb-b-16698	rs10423120	19	17422036	0.423422	A	G	0.815943	0.998476	23.9282	1e-06	0.815795	0.998476	7.67079	0.0056	2.9e-07	0.0011	1.5e-07	0.00072	0.011737	0.00228898	26.2925	0.0074575	0.0022848	10.6535	27.5747	11.4316
ukb-b-16698	rs10404726	19	18834514	0.454425	C	T	0.53555	0.99469	7.26601	0.007	0.533402	0.99469	13.3373	0.00026	0.00057	1.1e-06	0.00038	9.5e-07	0.00613647	0.00177983	11.8872	0.00865563	0.00177394	23.8079	12.6373	24.0334
ukb-b-16698	rs62104476	19	30294716	0.512989	G	A	0.669212	0.998479	37.8365	7.7e-10	0.669297	0.998479	54.1978	1.8e-13	7e-10	1e-13	3.1e-10	4.4e-14	-0.0116234	0.00188473	38.0338	-0.0140187	0.00188402	55.3666	39.6267	56.9941
ukb-b-16698	rs7245985	19	30710410	0.518542	T	G	0.792816	0.997943	17.9034	2.3e-05	0.792071	0.997943	33.299	7.9e-09	4.7e-06	4.1e-09	1.2e-06	3e-09	0.0100206	0.00218835	20.968	0.0128382	0.00218314	34.5819	23.6256	35.1991
ukb-b-16698	rs285677	19	34286666	0.572497	T	C	0.330015	0.98906	36.0522	1.9e-09	0.328748	0.98906	20.016	7.7e-06	1.6e-09	4.3e-05	9.9e-10	6.4e-05	-0.0113894	0.0018889	36.3567	-0.00773451	0.00189124	16.7253	37.3374	15.9864
ukb-b-16698	rs7245864	19	38305660	0.616963	C	T	0.457139	0.998683	12.299	0.00045	0.457885	0.998683	9.17041	0.0025	0.00011	0.0014	0.0001	0.00097	0.00688731	0.0017785	14.9966	0.00569607	0.00177826	10.2603	15.0842	10.8814
ukb-b-16698	rs62136802	19	47459476	0.739641	A	T	0.687133	0.99794	17.8084	2.4e-05	0.687064	0.99794	13.8829	0.00019	1.5e-05	0.0013	1.3e-05	0.002	-0.00827415	0.00191228	18.7217	-0.00614704	0.00190793	10.3803	18.9645	9.5634
ukb-b-16698	rs3810291	19	47569003	0.744195	G	A	0.324237	1	72.4088	1.7e-17	0.32559	1	77.2377	1.5e-18	1.5e-15	4.1e-18	7.6e-16	9.1e-19	-0.0150829	0.00189136	63.5948	-0.016356	0.00188544	75.2533	64.9762	78.2444
ukb-b-16698	rs281385	19	49217261	0.7747	A	G	0.120599	1	30.86	2.8e-08	0.120955	1	41.0591	1.5e-10	3.5e-06	5.3e-08	2e-06	5e-08	0.0126332	0.00272319	21.5214	0.0147602	0.00271347	29.5895	22.5905	29.7303
ukb-b-16698	rs147110934	19	55993436	0.996506	G	T	0.976043	1	31.5028	2e-08	0.975376	1	22.6699	1.9e-06	2.4e-08	2.9e-06	5.7e-09	2.8e-06	0.0323093	0.00578844	31.1554	0.0266681	0.00570442	21.8555	33.9435	21.9763
ukb-b-16698	rs1411297	20	6488806	0.213841	A	C	0.346567	0.988667	28.6974	8.5e-08	0.347948	0.988667	21.1343	4.3e-06	2.7e-08	1.7e-08	6.8e-09	1.8e-08	0.0103955	0.00186965	30.9147	0.0105164	0.00186302	31.8636	33.5952	31.751
ukb-b-16698	rs2650965	20	6709838	0.21883	A	G	0.67038	0.987912	7.09399	0.0077	0.670403	0.987912	33.8285	6e-09	0.00053	3.6e-10	0.00053	8.8e-10	0.00655823	0.00189191	12.0164	0.0118322	0.00188682	39.3254	11.9901	37.5741
ukb-b-16698	rs16996657	20	15816236	0.385704	T	C	0.871926	0.994682	18.78	1.5e-05	0.872555	0.994682	9.59211	0.002	2.3e-05	0.00068	2.3e-05	0.00028	-0.01127	0.00265987	17.9524	-0.0090206	0.0026545	11.5479	17.9364	13.1937
ukb-b-16698	rs6136938	20	20058992	0.466063	G	A	0.563962	1	22.4168	2.2e-06	0.564175	1	26.9741	2.1e-07	1.4e-06	3.3e-08	8.8e-07	1.1e-08	0.00863354	0.00178703	23.3407	0.00985868	0.00178401	30.5383	24.1712	32.6194
ukb-b-16698	rs2252720	20	21223663	0.480654	C	T	0.325473	0.985296	43.9413	3.4e-11	0.326349	0.985296	30.5833	3.2e-08	3.5e-12	2.7e-09	8.9e-13	6.3e-10	0.0132486	0.00190507	48.3638	0.0112969	0.0018995	35.3706	51.0735	38.2293
ukb-b-16698	rs34879158	20	32300634	0.534315	A	C	0.738302	0.99681	111.759	4e-26	0.736116	0.99681	116.223	4.2e-27	8.7e-23	4.4e-21	2e-23	1.8e-21	0.0198029	0.00201546	96.541	0.0189271	0.00200883	88.7735	99.4613	90.5369
ukb-b-16698	rs6142059	20	32544327	0.536454	T	C	0.507948	0.996307	19.3236	1.1e-05	0.507089	0.996307	40.0339	2.5e-10	2.3e-05	1.6e-09	1.5e-05	2.5e-09	-0.00751691	0.00177466	17.941	-0.0106979	0.00177239	36.4316	18.7439	35.524
ukb-b-16698	rs143384	20	34025756	0.538709	A	G	0.596347	1	264.067	2.2e-59	0.594772	1	344.157	7.9e-77	4.2e-57	2.7e-72	2e-56	4.2e-72	-0.0286988	0.00180204	253.629	-0.0323761	0.00180044	323.365	250.515	322.478
ukb-b-16698	rs1744769	20	35769592	0.546874	T	C	0.189246	1	31.6369	1.9e-08	0.189055	1	17.6619	2.6e-05	3.2e-09	2.2e-05	1.2e-09	6.2e-06	-0.0134145	0.00226607	35.043	-0.00958641	0.00225782	18.0274	36.9924	20.42
ukb-b-16698	rs13038866	20	47849216	0.733369	G	A	0.780879	0.996261	18.6021	1.6e-05	0.78203	0.996261	29.6154	5.3e-08	4.8e-05	8.6e-07	0.00015	1.7e-06	-0.00872264	0.00214539	16.5304	-0.0105478	0.0021434	24.2167	14.3161	22.9612
ukb-b-16698	rs6096951	20	51050317	0.791446	G	A	0.815049	0.998922	82.9435	8.4e-20	0.814602	0.998922	67.8737	1.7e-16	2.2e-18	4.2e-15	7.6e-18	9.4e-15	0.019934	0.00227901	76.5061	0.0178655	0.00227625	61.6013	74.0639	60.0178
ukb-b-16698	rs4341996	20	54377866	0.859831	A	C	0.786103	0.992389	19.6554	9.3e-06	0.787416	0.992389	22.6389	2e-06	1.6e-05	9.3e-05	2.1e-05	0.00024	0.00935714	0.00216627	18.6578	0.00847079	0.00216808	15.265	18.0848	13.5007
ukb-b-16698	rs55830103	20	57465943	0.948751	T	G	0.825015	0.98972	9.21251	0.0024	0.82537	0.98972	13.9424	0.00019	0.00045	3.4e-07	0.00035	6e-08	0.00821405	0.00234187	12.3024	0.0119374	0.00234174	25.9862	12.7631	29.3542
ukb-b-16698	rs73619441	20	61564901	1.07298	T	G	0.855572	0.991177	30.65	3.1e-08	0.855991	0.991177	40.9838	1.5e-10	4.5e-06	8.4e-08	4.8e-06	2.2e-07	0.0115894	0.00252554	21.0578	0.0135129	0.00252229	28.7017	20.9172	26.8517
ukb-b-16698	rs7280982	21	37468223	0.397573	G	A	0.779032	0.993195	10.5409	0.0012	0.778155	0.993195	12.3538	0.00044	0.00037	6.7e-05	0.0005	8.7e-05	0.00763572	0.0021427	12.6992	0.00851876	0.00213702	15.8905	12.1101	15.3894
ukb-b-16698	rs9976812	21	39690245	0.433089	C	G	0.436329	0.985558	50.2372	1.4e-12	0.436303	0.985558	45.2898	1.7e-11	6.7e-11	5.4e-12	2.5e-10	9.1e-12	0.011752	0.0018006	42.5982	0.0123979	0.00179821	47.5353	40.0379	46.5213
ukb-b-16698	rs4819021	21	46466927	0.621055	T	C	0.523264	0.981298	9.53331	0.002	0.523096	0.981298	32.3672	1.3e-08	0.0051	1.2e-07	0.0067	2.7e-07	0.00502607	0.00179358	7.8526	0.00945585	0.00178796	27.9695	7.36008	26.4664
ukb-b-16698	rs35665085	22	17625915	0.0383632	G	A	0.943968	1	16.2856	5.4e-05	0.944106	1	12.4227	0.00042	6.3e-07	1.5e-05	1.3e-06	1.5e-05	0.0191746	0.00384867	24.8218	0.0167	0.00385444	18.772	23.4958	18.7205
ukb-b-16698	rs165656	22	19948863	0.111543	G	C	0.481847	0.986626	23.3765	1.3e-06	0.483384	0.986626	49.3931	2.1e-12	9.8e-05	8.2e-10	0.00018	6.2e-10	-0.00696526	0.00178764	15.1815	-0.0109454	0.00178243	37.7079	14.0032	38.2719
ukb-b-16698	rs5752989	22	30365780	0.347956	G	A	0.428879	0.999198	16.178	5.8e-05	0.42881	0.999198	27.6927	1.4e-07	8.4e-06	1e-09	5.9e-06	4.7e-10	0.0079856	0.00179215	19.8548	0.0109129	0.00178809	37.2476	20.5359	38.8087
ukb-b-16698	rs5754226	22	33104348	0.372642	A	G	0.851874	0.99169	10.8828	0.00097	0.852998	0.99169	28.4134	9.8e-08	0.00089	5.9e-07	0.00084	4.5e-07	0.00832311	0.00250431	11.0458	0.0125474	0.00251151	24.9596	11.1501	25.4535
ukb-b-16698	rs41311445	22	42070374	0.501043	A	C	0.904497	1	41.9825	9.2e-11	0.903937	1	41.6173	1.1e-10	3.7e-15	5.8e-16	1.6e-15	1e-15	0.0237447	0.00301964	61.8334	0.0243408	0.00300749	65.503	63.4477	64.3944
ukb-b-16698	rs113619763	22	46399175	0.595626	A	T	0.937703	0.996715	25.6087	4.2e-07	0.937339	0.996715	10.6236	0.0011	4.4e-08	4.5e-05	4.7e-08	4.6e-05	-0.0200903	0.00367093	29.9516	-0.0149179	0.00365788	16.6324	29.8249	16.6206
ukb-b-16698	rs4253755	22	46615376	0.602288	G	A	0.870776	0.98727	19.773	8.7e-06	0.872298	0.98727	8.74067	0.0031	2.1e-06	0.00093	1.5e-06	0.001	-0.0126237	0.00266109	22.5037	-0.00883156	0.00266841	10.9539	23.1879	10.7904
ukb-b-16698	rs5771118	22	50714289	0.742638	T	C	0.259216	0.986434	15.7555	7.2e-05	0.257581	0.986434	17.5142	2.9e-05	7.2e-05	1.4e-05	4.7e-05	1.7e-05	-0.00808705	0.00203675	15.7654	-0.00881979	0.002034	18.8025	16.5591	18.5367
ukb-b-18167	rs3753584	1	11864586	0.239489	T	C	0.836139	0.999451	18.8875	1.4e-05	0.839347	0.999451	20.2485	6.8e-06	3.4e-05	1.6e-05	NA	NA	0.00788455	0.0019009	17.2043	0.0082908	0.00191954	18.6551	NA	NA
ukb-b-18167	rs12143461	1	56770218	0.821033	G	A	0.673342	0.983572	14.6889	0.00013	0.674339	0.983572	21.2298	4.1e-06	0.00023	1.7e-05	NA	NA	0.00556632	0.00151129	13.5656	0.00650658	0.00151161	18.5279	NA	NA
ukb-b-18167	rs201284854	1	113078028	1.44346	G	T	0.982074	0.805474	12.9788	0.00032	0.982213	0.805474	21.4743	3.6e-06	0.00045	3.8e-06	NA	NA	-0.0207213	0.00590642	12.308	-0.027421	0.00593035	21.3799	NA	NA
ukb-b-18167	rs2478539	1	230844772	2.54715	G	T	0.59738	1	23.2706	1.4e-06	0.596498	1	19.1339	1.2e-05	1.9e-06	4.4e-05	NA	NA	-0.00681418	0.00143136	22.6636	-0.00587486	0.00143844	16.6807	NA	NA
ukb-b-18167	rs1275984	2	26911509	0.470916	A	C	0.383116	0.994554	36.1887	1.8e-09	0.384502	0.994554	34.1006	5.2e-09	2.8e-09	7.7e-09	NA	NA	0.0086222	0.00145131	35.295	0.00838265	0.00145171	33.343	NA	NA
ukb-b-18167	rs347617	3	11278211	0.28134	C	T	0.330663	0.99524	13.3866	0.00025	0.332506	0.99524	15.9266	6.6e-05	0.00022	3.3e-05	NA	NA	-0.005549	0.00149951	13.694	-0.00622989	0.00150123	17.2214	NA	NA
ukb-b-18167	rs602543	3	27547083	0.486925	C	T	0.604637	0.994721	27.1703	1.9e-07	0.604002	0.994721	11.2945	0.00078	3.1e-07	0.0014	NA	NA	0.00737249	0.00144055	26.1923	0.00460184	0.00144393	10.1571	NA	NA
ukb-b-18167	rs12509595	4	81182554	0.949409	T	C	0.708903	0.996221	17.019	3.7e-05	0.707745	0.996221	34.9955	3.3e-09	3.1e-05	1.3e-09	NA	NA	-0.00646311	0.00155221	17.3373	-0.00940108	0.00154959	36.8061	NA	NA
ukb-b-18167	rs764124	5	32709219	0.510233	G	A	0.755603	0.979077	7.54067	0.006	0.754837	0.979077	28.7753	8.1e-08	0.0049	2.6e-08	NA	NA	0.00464693	0.00165326	7.90038	0.00920626	0.00165397	30.9823	NA	NA
ukb-b-18167	rs10061288	5	114389826	1.21299	A	G	0.485045	0.999811	18.2217	2e-05	0.485163	0.999811	18.8355	1.4e-05	3.3e-05	2.4e-05	NA	NA	0.0058333	0.00140609	17.2108	0.00597327	0.00141319	17.8657	NA	NA
ukb-b-18167	rs12188031	5	157812020	1.67613	T	C	0.638003	0.999033	10.0707	0.0015	0.638787	0.999033	19.9157	8.1e-06	0.0012	2e-06	NA	NA	0.00473236	0.00146206	10.4767	0.00698941	0.00146919	22.6321	NA	NA
ukb-b-18167	rs2210601	6	127218090	1.32737	C	T	0.614736	0.995729	39.7035	3e-10	0.613706	0.995729	34.4813	4.3e-09	3.6e-10	5.7e-09	NA	NA	-0.00907611	0.00144781	39.2986	-0.00844303	0.001449	33.9514	NA	NA
ukb-b-18167	rs17473410	7	27324196	0.454691	T	G	0.920477	0.992089	10.1689	0.0014	0.921259	0.992089	20.9936	4.6e-06	0.0015	4.6e-06	NA	NA	-0.00826517	0.00261103	10.0203	-0.0120377	0.00262782	20.9843	NA	NA
ukb-b-18167	rs41849	7	69016568	0.866426	T	C	0.659189	0.999168	12.1228	0.0005	0.660092	0.999168	22.6751	1.9e-06	0.0006	2.8e-06	NA	NA	-0.0050813	0.00148004	11.7869	-0.00698093	0.00148989	21.9542	NA	NA
ukb-b-18167	rs3918226	7	150690176	1.68007	C	T	0.918903	0.970466	12.3446	0.00044	0.919195	0.970466	18.0532	2.1e-05	0.00038	1.5e-05	NA	NA	-0.00929042	0.00261654	12.6071	-0.0113748	0.00262437	18.786	NA	NA
ukb-b-18167	rs72831345	10	63518748	0.854309	G	A	0.855033	0.998991	20.4678	6.1e-06	0.854522	0.998991	11.6903	0.00063	9.5e-06	0.00072	NA	NA	0.0088449	0.00199691	19.6187	0.00675381	0.00199674	11.4408	NA	NA
ukb-b-18167	rs11191515	10	104776527	1.30637	G	A	0.922508	0.998169	10.6527	0.0011	0.922509	0.998169	19.8421	8.4e-06	0.00076	5.5e-06	NA	NA	0.00886567	0.00263218	11.3447	0.0119492	0.00263002	20.6425	NA	NA
ukb-b-18167	rs4917676	10	115822543	1.41612	C	T	0.168006	0.979402	21.261	4e-06	0.168465	0.979402	17.74	2.5e-05	2.4e-06	1.2e-05	NA	NA	-0.00895245	0.00189949	22.2132	-0.0083148	0.00190244	19.1021	NA	NA
ukb-b-18167	rs592373	11	1890990	0.0456807	G	A	0.369593	0.996134	33.1074	8.7e-09	0.370997	0.996134	17.8031	2.4e-05	1.4e-08	5.3e-05	NA	NA	-0.00828503	0.00146034	32.1871	-0.00588795	0.0014572	16.3263	NA	NA
ukb-b-18167	rs633185	11	100593538	1.09284	G	C	0.285465	0.987883	22.1938	2.5e-06	0.284229	0.987883	14.1275	0.00017	2.3e-06	0.00023	NA	NA	-0.00739812	0.00156633	22.3088	-0.00579362	0.00157078	13.6041	NA	NA
ukb-b-18167	rs117913411	12	48254353	0.614477	T	A	0.965637	0.967397	14.0528	0.00018	0.965839	0.967397	25.8968	3.6e-07	0.0002	3.1e-07	NA	NA	-0.0146174	0.00392991	13.8349	-0.0201194	0.00393369	26.1597	NA	NA
ukb-b-18167	rs10876539	12	54527654	0.688177	A	G	0.504222	0.988499	8.85771	0.0029	0.50498	0.988499	25.8037	3.8e-07	0.003	2.8e-07	NA	NA	0.00418893	0.00141323	8.7858	0.00726432	0.001414	26.3931	NA	NA
ukb-b-18167	rs35427	12	115556307	1.35689	T	G	0.617268	0.951922	30.9099	2.7e-08	0.617174	0.951922	18.7466	1.5e-05	2.1e-08	1.8e-05	NA	NA	0.00829221	0.00147933	31.4204	0.00637842	0.00148595	18.4253	NA	NA
ukb-b-18167	rs1950764	14	68343363	0.611037	G	A	0.828223	1	13.805	0.0002	0.828089	1	17.311	3.2e-05	9.9e-05	1.8e-05	NA	NA	0.00726118	0.00186486	15.1608	0.0080072	0.0018674	18.386	NA	NA
ukb-b-18167	rs1894400	15	91428955	1.19085	C	T	0.674761	0.999286	64.0383	1.2e-15	0.674571	0.999286	40.9177	1.6e-10	3.9e-15	4.7e-10	NA	NA	-0.0118044	0.00150225	61.7455	-0.00935896	0.00150275	38.7866	NA	NA
ukb-b-18167	rs11642572	16	75452782	0.917636	C	T	0.403921	0.999267	15.7783	7.1e-05	0.403452	0.999267	15.8023	7e-05	4.1e-05	3.9e-05	NA	NA	-0.0058832	0.00143484	16.8121	-0.00589886	0.0014347	16.905	NA	NA
ukb-b-18167	rs12978472	19	7257990	0.232605	C	G	0.870765	0.982039	11.6799	0.00063	0.870635	0.982039	28.9001	7.6e-08	0.00075	1e-07	NA	NA	0.00711547	0.00211181	11.3527	0.0112606	0.00211642	28.3087	NA	NA
ukb-b-18167	rs429358	19	45411941	0.707164	T	C	0.846791	1	34.6992	3.8e-09	0.844926	1	28.936	7.5e-08	2.1e-08	3.5e-07	NA	NA	0.0109591	0.0019557	31.4011	0.00991925	0.00194639	25.9716	NA	NA
ukb-b-18167	rs1887320	20	10965998	0.305586	G	A	0.524237	0.998298	18.6899	1.5e-05	0.525043	0.998298	16.1052	6e-05	6.5e-06	2.2e-05	NA	NA	-0.00636161	0.0014104	20.3446	-0.00601013	0.00141519	18.0358	NA	NA
ukb-b-18167	rs6026742	20	57740605	0.952337	G	A	0.882186	0.992858	14.7831	0.00012	0.882372	0.992858	20.9323	4.8e-06	0.00016	6.2e-06	NA	NA	-0.00828207	0.00219153	14.2819	-0.009935	0.00219826	20.4258	NA	NA
ukb-b-10668	rs3130160	6	33124972	0.530357	A	G	0.70973	0.999787	17.5043	2.9e-05	0.709172	0.999787	18.1034	2.1e-05	3.2e-05	2e-05	NA	NA	0.0007594	0.000182585	17.2987	0.00080983	0.000189913	18.1835	NA	NA
ukb-b-8875	rs139603701	1	2904634	0.0397904	A	G	0.983518	0.934889	52.8605	3.6e-13	0.983595	0.934889	47.7108	4.9e-12	4.7e-13	8.2e-13	1.1e-12	9e-13	0.107956	0.0149266	52.308	0.1063	0.0148525	51.2238	50.5784	51.0608
ukb-b-8875	rs12145525	1	6711146	0.154092	T	C	0.653853	1	30.4055	3.5e-08	0.653523	1	27.5916	1.5e-07	4.6e-08	9.8e-08	8.9e-08	4.2e-08	0.0211713	0.0038743	29.8612	0.0204636	0.0038387	28.4181	28.605	30.0496
ukb-b-8875	rs3765971	1	8445360	0.178898	C	T	0.342474	0.999129	55.2444	1.1e-13	0.342501	0.999129	47.1549	6.6e-12	7.9e-14	2.3e-13	1.3e-14	6.8e-14	-0.0288971	0.00386717	55.8373	-0.0282003	0.00384587	53.7674	59.452	56.1239
ukb-b-8875	rs848188	1	16277082	0.327158	A	C	0.898521	0.999041	41.5967	1.1e-10	0.89824	0.999041	39.7413	2.9e-10	5.7e-11	5.6e-10	8.4e-11	7.9e-11	-0.0399217	0.00609454	42.9078	-0.0374269	0.00603629	38.4438	42.1634	42.2784
ukb-b-8875	rs4488059	1	19720619	0.400158	T	C	0.377658	0.996019	24.3808	7.9e-07	0.377881	0.996019	19.2487	1.1e-05	5.4e-07	9.6e-06	2.4e-07	6e-06	0.0190206	0.00379504	25.1197	0.0166494	0.0037622	19.5844	26.6513	20.5009
ukb-b-8875	rs6660927	1	21960044	0.438979	A	C	0.891227	0.996635	27.1094	1.9e-07	0.891168	0.996635	22.2219	2.4e-06	9.2e-07	1.6e-06	4.8e-08	6.2e-07	0.0290216	0.00591337	24.0866	0.028092	0.00585642	23.0092	29.7873	24.8361
ukb-b-8875	rs78416576	1	22543368	0.444398	C	T	0.881111	0.974095	75.6664	3.4e-18	0.880916	0.974095	72.7237	1.5e-17	4.5e-17	5.9e-18	2.1e-16	6.5e-18	0.0483465	0.00575668	70.5318	0.0491631	0.00569437	74.5396	67.4866	74.3547
ukb-b-8875	rs6684375	1	22706434	0.448396	C	T	0.823484	0.999447	184.991	3.9e-42	0.823992	0.999447	135.031	3.3e-31	2e-45	7.2e-33	4.5e-47	3.1e-34	-0.0681295	0.0048164	200.09	-0.0571359	0.00478463	142.6	207.62	148.82
ukb-b-8875	rs67631072	1	38461821	0.642071	C	T	0.445686	0.98681	28.4885	9.4e-08	0.44679	0.98681	19.0068	1.3e-05	2.7e-07	1.8e-06	3.1e-08	2.3e-07	-0.0191311	0.00372104	26.4333	-0.0176	0.00368965	22.7538	30.6722	26.7475
ukb-b-8875	rs213759	1	41592998	0.69189	G	A	0.108718	0.985714	11.9364	0.00055	0.109161	0.985714	14.7336	0.00012	0.00026	7.9e-05	6.8e-05	9.9e-05	-0.0217027	0.00594339	13.334	-0.0232201	0.00588322	15.5776	15.862	15.1466
ukb-b-8875	rs12127020	1	68404391	0.993255	C	G	0.809814	0.993221	25.4456	4.6e-07	0.809102	0.993221	9.60915	0.0019	6.6e-07	0.00098	1.3e-07	0.0011	-0.0233536	0.00469759	24.7147	-0.0153085	0.00464436	10.8646	27.8263	10.6731
ukb-b-8875	rs2566752	1	68656697	0.99847	T	C	0.624626	0.990364	104.412	1.6e-24	0.62358	0.990364	63.4852	1.6e-15	3e-26	4.7e-17	1.9e-27	3.5e-18	-0.0403464	0.00380602	112.375	-0.0317121	0.00377829	70.4467	117.802	75.6112
ukb-b-8875	rs2566774	1	68694877	0.999517	T	C	0.187401	0.992807	69.4018	8e-17	0.188859	0.992807	49.3118	2.2e-12	9.9e-19	3.8e-14	1.2e-18	3e-15	0.0417157	0.00472117	78.0727	0.0352736	0.00466107	57.2703	77.6201	62.2992
ukb-b-8875	rs9324144	1	85332649	1.13981	C	T	0.298104	0.965021	22.7044	1.9e-06	0.296986	0.965021	23.2447	1.4e-06	4.7e-07	6.2e-07	2.5e-06	6.7e-07	0.0205796	0.00408492	25.3808	0.0202267	0.00405636	24.8644	22.1976	24.69
ukb-b-8875	rs10922489	1	89259862	1.18784	C	T	0.457078	0.997441	20.7475	5.2e-06	0.45829	0.997441	9.74665	0.0018	7.4e-06	0.0019	3.2e-06	0.0026	0.0165284	0.00368692	20.0973	0.0113623	0.00365711	9.65294	21.7187	9.07198
ukb-b-8875	rs11576308	1	103370977	1.32965	G	A	0.392389	0.993524	15.0775	0.0001	0.391596	0.993524	25.549	4.3e-07	7.4e-05	6.4e-07	7.1e-05	9.2e-07	-0.0149476	0.00377106	15.7114	-0.0186801	0.00375245	24.7816	15.791	24.0944
ukb-b-8875	rs3790608	1	113055023	1.44334	G	A	0.848357	0.9913	23.8433	1e-06	0.849469	0.9913	61.0952	5.4e-15	7.4e-08	1.3e-14	1.6e-08	1.6e-14	-0.027655	0.00514032	28.9447	-0.0393997	0.00511126	59.4196	31.9094	58.9756
ukb-b-8875	rs76604417	1	119425396	1.50929	T	C	0.876028	0.991769	21.2038	4.1e-06	0.876569	0.991769	27.8389	1.3e-07	5.8e-06	6.4e-09	1.4e-06	1.3e-08	-0.0253188	0.00558597	20.5442	-0.0323059	0.00556395	33.7129	23.292	32.3813
ukb-b-8875	rs6587723	1	149922960	1.65638	T	C	0.568237	0.953077	14.3402	0.00015	0.569869	0.953077	34.5193	4.2e-09	0.00013	1.3e-09	0.00015	2.9e-09	0.0145884	0.0038054	14.6965	0.0228346	0.00376403	36.8028	14.4193	35.2217
ukb-b-8875	rs12733821	1	162086691	1.7921	G	C	0.354655	0.998442	21.0848	4.4e-06	0.352522	0.998442	31.4391	2.1e-08	1.4e-05	2.8e-08	4.4e-05	2e-07	-0.0166869	0.00383875	18.8961	-0.0211512	0.00380991	30.8205	16.7075	27.0101
ukb-b-8875	rs1444436	1	163921487	1.81789	C	G	0.309237	0.993674	12.3292	0.00045	0.309338	0.993674	27.5702	1.5e-07	0.0004	2.9e-07	0.00013	6.4e-08	0.0140967	0.00398379	12.5211	0.0202704	0.00394969	26.3391	14.5722	29.2409
ukb-b-8875	rs10800531	1	170680145	1.92103	A	T	0.534976	0.991891	25.5844	4.2e-07	0.532806	0.991891	75.4843	3.7e-18	3.6e-07	7.7e-19	6.6e-08	3.1e-20	-0.0187748	0.0036906	25.8795	-0.0324151	0.00365706	78.5653	29.1766	84.9101
ukb-b-8875	rs12403844	1	172214642	1.9377	A	G	0.785006	0.999716	30.2954	3.7e-08	0.785882	0.999716	47.2968	6.1e-12	9.2e-09	2.5e-12	1.7e-09	1e-13	-0.0256847	0.00447128	32.9978	-0.0310654	0.00443711	49.018	36.2973	55.3558
ukb-b-8875	rs7520984	1	200710318	2.17627	G	C	0.268582	0.996951	14.845	0.00012	0.268011	0.996951	17.5554	2.8e-05	0.00015	1.6e-05	9.9e-05	5.3e-06	0.0157102	0.00414593	14.3589	0.0177387	0.00411368	18.5944	15.1475	20.7225
ukb-b-8875	rs635084	1	210466625	2.3245	G	A	0.826036	0.99686	46.2628	1e-11	0.824708	0.99686	26.9075	2.1e-07	9.9e-11	1.7e-07	2.4e-11	1.1e-08	-0.0313828	0.0048521	41.8334	-0.0251064	0.00480394	27.3132	44.608	32.6626
ukb-b-8875	rs75977651	1	219794385	2.43752	C	T	0.898076	0.981924	16.8838	4e-05	0.899286	0.981924	44.1021	3.1e-11	1.2e-05	5.4e-12	6.8e-06	1.5e-11	0.0268918	0.00613388	19.2208	0.0420155	0.00609442	47.5285	20.2369	45.4976
ukb-b-8875	rs1694593	1	220111743	2.44131	A	G	0.205541	0.994787	34.435	4.4e-09	0.205067	0.994787	43.8275	3.6e-11	2.2e-09	2.4e-11	3.8e-09	1.1e-10	0.0271804	0.00454496	35.7646	0.0301476	0.00451496	44.5861	34.7038	41.5683
ukb-b-8875	rs4304588	1	221476976	2.45175	C	T	0.594962	0.994742	40.7786	1.7e-10	0.593556	0.994742	29.9726	4.4e-08	1.7e-11	1.1e-08	3.5e-11	4.1e-09	0.0253202	0.00376028	45.3411	0.0212629	0.00372188	32.6377	43.8723	34.5873
ukb-b-8875	rs1414660	1	240586695	2.755	C	T	0.807667	1	324.946	1.2e-72	0.808217	1	285.771	4.2e-64	9.5e-72	4.2e-66	3.6e-75	4.1e-69	-0.0832407	0.00464723	320.837	-0.0795447	0.004632	294.908	336.561	308.747
ukb-b-8875	rs16840232	1	240646061	2.75702	T	C	0.784165	0.922313	19.5957	9.6e-06	0.783374	0.922313	16.7633	4.2e-05	0.00011	3.4e-05	0.0002	0.00011	-0.0179928	0.00465514	14.9393	-0.0190584	0.00459522	17.2013	13.8296	15.0346
ukb-b-8875	rs4666343	2	19870341	0.3955	C	T	0.727362	0.989127	14.2623	0.00016	0.729363	0.989127	33.7432	6.3e-09	4.9e-05	2e-09	1.8e-05	4.1e-09	0.0167952	0.00413562	16.4926	0.0246522	0.00411224	35.938	18.3401	34.5738
ukb-b-8875	rs13022041	2	25400559	0.457691	G	T	0.674234	0.988109	16.6589	4.5e-05	0.674517	0.988109	24.481	7.5e-07	2.5e-05	7.1e-07	1.2e-05	7.5e-07	-0.0166152	0.00394231	17.7627	-0.0193464	0.00390161	24.5875	19.1765	24.4901
ukb-b-8875	rs12714240	2	28941150	0.485862	G	A	0.357774	0.996298	42.7603	6.2e-11	0.359909	0.996298	20.9636	4.7e-06	2e-11	2.1e-06	5.4e-12	6.5e-06	0.0257849	0.00384679	44.9296	0.0180154	0.00379438	22.5427	47.5418	20.3415
ukb-b-8875	rs7603114	2	40666351	0.649054	A	G	0.51585	0.987754	17.9409	2.3e-05	0.516651	0.987754	56.1864	6.6e-14	2.1e-06	2.9e-15	2.5e-06	2.1e-15	0.0175919	0.003707	22.5205	0.0290009	0.00367375	62.3165	22.1905	62.9429
ukb-b-8875	rs35531047	2	42220435	0.665394	T	A	0.778315	0.992521	133.868	5.8e-31	0.779122	0.992521	142.466	7.7e-33	3e-31	1.6e-33	5.5e-33	2.3e-33	-0.0516078	0.0044385	135.194	-0.0530849	0.00439964	145.582	143.127	144.854
ukb-b-8875	rs57299708	2	42288320	0.665644	C	T	0.833746	0.981456	31.7041	1.8e-08	0.834794	0.981456	16.5426	4.8e-05	8.4e-09	4.4e-06	1.7e-08	2.5e-06	0.0286957	0.00498248	33.1698	0.0226907	0.0049439	21.0648	31.8631	22.1735
ukb-b-8875	rs938662	2	45864578	0.712639	A	G	0.289157	0.975787	31.8895	1.6e-08	0.290796	0.975787	16.7389	4.3e-05	5.2e-09	7.4e-06	1.7e-09	4e-05	-0.0239793	0.00410512	34.1209	-0.0181664	0.00405452	20.0752	36.2655	16.8755
ukb-b-8875	rs9631060	2	54369588	0.82118	A	G	0.781218	0.994608	12.1414	0.00049	0.780698	0.994608	36.2255	1.8e-09	0.00011	2.1e-08	5.7e-05	5.5e-09	0.0173089	0.00446278	15.0428	0.024727	0.00441296	31.3967	16.2001	34.009
ukb-b-8875	rs4305309	2	54683711	0.824327	T	C	0.357486	0.994684	346.105	3e-77	0.356905	0.994684	357.775	8.6e-80	2.4e-82	2.6e-85	9.3e-87	8.6e-88	0.074022	0.00385075	369.513	0.0745569	0.00380914	383.108	389.778	394.507
ukb-b-8875	rs4671961	2	54798596	0.824999	G	A	0.319067	0.993449	155.561	1.1e-35	0.319451	0.993449	132.648	1.1e-30	9e-39	4.7e-31	4.2e-42	4.3e-33	-0.0514185	0.00394827	169.6	-0.0452949	0.00390838	134.309	184.866	143.606
ukb-b-8875	rs7584373	2	68079211	0.946082	G	A	0.655027	0.998023	13.1146	0.00029	0.655626	0.998023	26.2731	3e-07	0.0004	3.6e-08	0.00019	1.6e-08	0.0137014	0.00387192	12.5222	0.0211194	0.00383168	30.3798	13.9218	31.8906
ukb-b-8875	rs7577950	2	70795622	0.978813	C	T	0.420262	0.989076	18.8869	1.4e-05	0.42125	0.989076	11.4783	0.0007	1.1e-05	0.00021	7.4e-06	0.0007	-0.0164883	0.00374679	19.3657	-0.0137266	0.00369994	13.7638	20.0821	11.4946
ukb-b-8875	rs11696009	2	72330334	1.00909	A	C	0.657113	0.991057	24.1044	9.1e-07	0.655262	0.991057	13.6042	0.00023	2.4e-07	0.00019	3.4e-07	0.00014	-0.020117	0.00389724	26.6449	-0.0143417	0.00384456	13.9159	25.9828	14.5396
ukb-b-8875	rs7585120	2	118840782	1.39136	C	T	0.733505	0.984056	9.55915	0.002	0.733278	0.984056	18.3157	1.9e-05	0.00095	3.9e-06	0.00071	4.2e-06	-0.0138685	0.00419566	10.9259	-0.0191103	0.00413803	21.3279	11.4557	21.1844
ukb-b-8875	rs12622690	2	119086841	1.39327	C	T	0.277884	0.995348	125.489	4e-29	0.276056	0.995348	132.706	1e-30	1.3e-26	1.2e-33	6.1e-27	4.5e-34	0.0439542	0.00411642	114.015	0.0492827	0.00407612	146.182	115.491	148.099
ukb-b-8875	rs114658808	2	119423996	1.39572	G	A	0.974643	0.958645	24.4037	7.8e-07	0.975595	0.958645	21.3121	3.9e-06	5.6e-07	3.3e-06	2.9e-06	2.8e-06	-0.0595649	0.0119042	25.0367	-0.0560517	0.0120569	21.6126	21.8557	21.9711
ukb-b-8875	rs141795717	2	119539208	1.3965	G	A	0.983776	0.987051	255.733	1.5e-57	0.983438	0.987051	226.643	3.2e-51	1.1e-56	8.1e-52	2e-59	1.1e-51	-0.232292	0.0146437	251.631	-0.216976	0.0143261	229.388	264.316	228.784
ukb-b-8875	rs34441013	2	119632668	1.39763	G	A	0.722287	0.99043	62.4361	2.8e-15	0.723646	0.99043	65.767	5.1e-16	8.5e-18	4.2e-17	3.3e-18	1.1e-16	-0.0353295	0.0041117	73.8296	-0.0343984	0.00409185	70.6706	75.6827	68.7528
ukb-b-8875	rs113869252	2	145775791	1.66691	C	T	0.743823	0.997568	14.2896	0.00016	0.744586	0.997568	14.537	0.00014	9.7e-06	0.00014	1.4e-05	0.00013	-0.0186351	0.00421333	19.5619	-0.0158731	0.00417006	14.489	18.8623	14.572
ukb-b-8875	rs12614608	2	153331546	1.72497	G	A	0.722538	0.998766	21.5609	3.4e-06	0.723999	0.998766	19.7357	8.9e-06	1.5e-06	1.4e-06	2.5e-06	5.4e-06	0.0198081	0.00411502	23.1709	0.0196689	0.00407532	23.2936	22.1665	20.7061
ukb-b-8875	rs11688424	2	159884324	1.78037	C	T	0.625162	0.997871	13.4211	0.00025	0.626437	0.997871	41.9503	9.4e-11	9.7e-06	8.8e-11	2.2e-06	2e-10	-0.0167928	0.00379626	19.5676	-0.0243872	0.00375965	42.0757	22.4232	40.4991
ukb-b-8875	rs847148	2	176970456	1.95711	A	T	0.673346	0.990445	19.9391	8e-06	0.673208	0.990445	24.8467	6.2e-07	4.3e-06	3e-06	2.3e-06	2.1e-06	0.0180661	0.00393072	21.1244	0.0181853	0.00389264	21.8248	22.2928	22.5472
ukb-b-8875	rs62178780	2	181929274	2.00764	G	C	0.703842	0.997805	36.3287	1.7e-09	0.703154	0.997805	23.061	1.6e-06	5.3e-10	3.9e-07	1.5e-09	3e-07	-0.0249534	0.0040185	38.5594	-0.0202053	0.00398124	25.7569	36.5742	26.241
ukb-b-8875	rs6716216	2	202803881	2.15121	A	G	0.877699	1	31.1531	2.4e-08	0.878073	1	38.2929	6.1e-10	5.2e-09	6.7e-11	3.6e-09	1.1e-11	-0.0327708	0.00560941	34.1303	-0.0363743	0.00557227	42.6114	34.8367	46.2069
ukb-b-8875	rs10931982	2	202832130	2.15279	T	C	0.225863	1	129.583	5.1e-30	0.225282	1	130.657	2.9e-30	1.9e-31	1.9e-33	2.1e-33	7.5e-34	-0.0514949	0.0044144	136.077	-0.0525707	0.00436186	145.26	145.053	147.101
ukb-b-8875	rs10221698	2	202939654	2.15552	T	C	0.442089	1	22.0884	2.6e-06	0.440685	1	22.0417	2.7e-06	2.4e-06	2.3e-06	5.2e-07	1.3e-07	-0.017446	0.00370095	22.221	-0.0173676	0.00367454	22.3396	25.1716	27.8057
ukb-b-8875	rs10932006	2	204001724	2.15748	G	A	0.0294289	0.9989	22.4449	2.2e-06	0.0294723	0.9989	26.5377	2.6e-07	6.5e-07	5.4e-07	5.8e-07	2.5e-07	0.0539664	0.0108475	24.7505	0.0538746	0.0107536	25.0991	24.9817	26.6072
ukb-b-8875	rs16857021	2	218070164	2.32021	T	A	0.840707	0.991554	32.4854	1.2e-08	0.840477	0.991554	26.9669	2.1e-07	6.9e-09	4e-08	2e-09	4.7e-09	-0.029265	0.00505055	33.5753	-0.0273337	0.00497971	30.1294	35.9769	34.305
ukb-b-8875	rs78058190	2	219699999	2.34039	G	A	0.948992	0.784063	32.6953	1.1e-08	0.94984	0.784063	5.62632	0.018	2.8e-09	0.014	2.6e-09	0.022	-0.0559406	0.00941631	35.2933	-0.0231811	0.00941662	6.06008	35.4551	5.27682
ukb-b-8875	rs11904619	2	233720166	2.54146	T	C	0.799188	0.998968	8.56081	0.0034	0.799785	0.998968	23.8573	1e-06	0.0021	2.4e-06	0.0015	1.5e-06	0.0140936	0.00458506	9.44832	0.0214591	0.00454658	22.2769	10.1039	23.0972
ukb-b-8875	rs6759927	2	238227919	2.64472	A	G	0.6844	0.998159	16.2439	5.6e-05	0.683409	0.998159	21.7862	3e-06	3.4e-05	6.2e-07	6.8e-06	6.5e-07	-0.0163965	0.00395775	17.1634	-0.0195265	0.00391604	24.8631	20.2452	24.7603
ukb-b-8875	rs7583768	2	238416786	2.64904	A	G	0.764278	0.983134	20.4704	6.1e-06	0.765681	0.983134	37.2383	1e-09	4.1e-06	3.1e-10	1.6e-06	1.7e-10	0.0200572	0.00435401	21.2208	0.0272104	0.00432349	39.6097	23.0476	40.7462
ukb-b-8875	rs347609	3	11269999	0.281329	G	C	0.187311	0.994863	24.2074	8.7e-07	0.188351	0.994863	26.41	2.8e-07	4.8e-07	1.1e-08	2e-07	5.5e-10	0.0238103	0.00472838	25.3574	0.0267227	0.00467574	32.6633	26.9918	38.5025
ukb-b-8875	rs189267552	3	20073193	0.39186	T	A	0.987607	0.980229	16.9148	3.9e-05	0.987357	0.980229	21.595	3.4e-06	5.5e-05	7.5e-07	0.0001	7.7e-07	0.067776	0.0168044	16.2669	0.0815854	0.0164917	24.4733	15.0944	24.4364
ukb-b-8875	rs7633119	3	30736573	0.543434	T	C	0.667588	0.996319	17.673	2.6e-05	0.667489	0.996319	18.4151	1.8e-05	4e-06	0.0001	3.9e-05	0.00029	0.0180905	0.00392493	21.244	0.0150588	0.00387367	15.1125	16.9112	13.1022
ukb-b-8875	rs58552741	3	41016731	0.643581	C	G	0.894617	0.906291	30.7256	3e-08	0.894601	0.906291	12.6417	0.00038	2.3e-08	0.00098	1.6e-08	0.0021	0.0351727	0.00629653	31.2039	0.0205888	0.00624421	10.8719	31.9275	9.46113
ukb-b-8875	rs370387	3	41123984	0.646622	G	A	0.445127	0.999363	103.254	2.9e-24	0.446647	0.999363	156.828	5.6e-36	3.5e-25	9.6e-37	1.1e-26	9e-39	-0.0384168	0.00370517	107.505	-0.0463972	0.00366418	160.335	114.345	169.621
ukb-b-8875	rs12636449	3	50180613	0.69052	A	G	0.915137	0.99544	43.0287	5.4e-11	0.913979	0.99544	47.3796	5.8e-12	1.4e-10	2.2e-12	1.1e-11	5.9e-13	-0.0424301	0.00661703	41.1172	-0.0457912	0.00652054	49.317	46.1213	51.8673
ukb-b-8875	rs11915970	3	56169965	0.741771	A	T	0.882558	0.990684	35.0825	3.2e-09	0.880933	0.990684	78.3749	8.5e-19	5.5e-09	1e-18	2.9e-10	1.9e-18	-0.0334699	0.00573926	34.0092	-0.0499572	0.0056554	78.0314	39.7478	76.7669
ukb-b-8875	rs7636668	3	56278593	0.742002	C	T	0.47157	0.990602	24.7618	6.5e-07	0.470789	0.990602	40.4275	2e-10	3.2e-07	2.9e-11	3.5e-07	6.7e-11	-0.0189775	0.00371116	26.1492	-0.0244777	0.00367996	44.2441	25.9786	42.5965
ukb-b-8875	rs13088318	3	101242751	1.13879	A	G	0.663311	1	10.6947	0.0011	0.66285	1	13.8389	0.0002	0.00027	0.00027	0.00019	5.3e-05	-0.0142109	0.00389961	13.28	-0.0140467	0.0038567	13.2654	13.913	16.3549
ukb-b-8875	rs1991431	3	141133450	1.53796	G	A	0.559078	0.996481	12.7974	0.00035	0.558827	0.996481	18.1699	2e-05	0.0001	4.3e-06	1.1e-05	1.1e-05	0.0144264	0.00371814	15.0544	0.0169123	0.00367867	21.1361	19.2667	19.3343
ukb-b-8875	rs73238180	3	142123392	1.5475	G	A	0.900259	0.986192	24.3117	8.2e-07	0.900107	0.986192	7.52775	0.0061	1.1e-06	0.002	1.1e-06	0.0027	0.0300445	0.00616452	23.7537	0.0189008	0.00612578	9.52006	23.6854	9.01246
ukb-b-8875	rs344035	3	156461279	1.71049	G	A	0.500318	0.997507	14.8698	0.00012	0.499457	0.997507	17.6603	2.6e-05	7.7e-05	7.9e-06	6.2e-05	7.3e-06	0.0145813	0.00368882	15.6249	0.016348	0.00365882	19.964	16.028	20.1157
ukb-b-8875	rs6441103	3	156643385	1.7108	T	A	0.949377	0.998231	3.52121	0.061	0.948968	0.998231	0.0830485	0.77	0.052	0.86	0.13	0.79	0.0163426	0.00839729	3.78758	0.00144515	0.00832236	0.0301532	2.27378	0.0726395
ukb-b-8875	rs6441103	3	156643385	1.7108	T	C	0.828303	0.997147	89.9445	2.4e-21	0.828285	0.997147	69.1747	9e-17	3.4e-22	8.9e-18	2.7e-21	5.2e-18	0.0473206	0.00488443	93.8586	0.0416258	0.00484719	73.7472	89.7547	74.7941
ukb-b-8875	rs1568609	3	157066839	1.71397	G	A	0.379393	0.99212	32.826	1e-08	0.378217	0.99212	2.93228	0.087	1.9e-08	0.048	2.6e-08	0.064	0.0213416	0.00379733	31.5862	0.00746474	0.00378258	3.8945	30.9664	3.41961
ukb-b-8875	rs9290351	3	168692352	1.77765	G	T	0.877698	0.998011	23.9722	9.8e-07	0.878758	0.998011	11.52	0.00069	1.9e-06	0.0011	1.6e-06	0.0025	-0.0267716	0.00562197	22.6763	-0.0183	0.00559426	10.7008	23.0355	9.14032
ukb-b-8875	rs3775119	4	893712	0.00797248	C	T	0.854984	0.988822	16.2285	5.6e-05	0.854945	0.988822	12.9903	0.00031	4.6e-05	0.00012	2.2e-05	6.8e-05	0.0214232	0.00525475	16.6213	0.0200766	0.00520901	14.8549	17.9705	15.8759
ukb-b-8875	rs4505759	4	1003022	0.00890046	C	T	0.693843	0.993425	181.521	2.3e-41	0.6916	0.993425	177.298	1.9e-40	5.1e-45	1e-43	3.7e-47	2e-45	-0.0565157	0.0040143	198.207	-0.0550591	0.00397139	192.209	208.045	200.073
ukb-b-8875	rs9990527	4	1324360	0.0105643	C	T	0.823266	0.996632	26.5075	2.6e-07	0.822687	0.996632	63.233	1.8e-15	1.2e-08	4.6e-16	1e-08	9.4e-16	0.0275737	0.00483324	32.5471	0.0388823	0.00478722	65.9685	32.8496	64.5474
ukb-b-8875	rs16891104	4	14860842	0.293564	T	C	0.803197	1	4.88522	0.027	0.803718	1	33.0402	9e-09	0.01	2.6e-09	0.015	2e-09	0.0118665	0.00462615	6.57964	0.0273542	0.00459502	35.4385	5.88599	35.9929
ukb-b-8875	rs2174633	4	17917781	0.337259	A	C	0.264636	0.995621	15.7392	7.3e-05	0.264106	0.995621	30.93	2.7e-08	4.4e-05	5.7e-08	2.3e-05	4.2e-08	-0.0170586	0.00417724	16.6765	-0.022542	0.0041526	29.4677	17.8874	30.0741
ukb-b-8875	rs1386625	4	38361120	0.598688	A	G	0.097201	0.974231	52.9259	3.5e-13	0.0967377	0.974231	62.25	3e-15	4.5e-14	2.9e-15	3e-14	4.2e-15	0.0474226	0.00628504	56.9317	0.049399	0.00625636	62.3437	57.7366	61.6245
ukb-b-8875	rs56921221	4	54352164	0.69994	G	A	0.850805	0.996695	23.1852	1.5e-06	0.851171	0.996695	25.8508	3.7e-07	1.2e-06	4.5e-08	4.2e-07	1.1e-07	-0.0251312	0.00518384	23.503	-0.0280827	0.00513317	29.9299	25.6085	28.1176
ukb-b-8875	rs71609617	4	57757850	0.756221	C	G	0.65275	0.995055	25.8103	3.8e-07	0.652029	0.995055	7.16418	0.0074	2.8e-07	0.0038	3.1e-07	0.0067	-0.0199204	0.00387811	26.3848	-0.0111067	0.00384282	8.35349	26.1561	7.34445
ukb-b-8875	rs11729023	4	71991184	0.862416	C	T	0.879459	0.989987	16.4703	4.9e-05	0.878722	0.989987	23.4054	1.3e-06	3.6e-05	5.1e-07	4.3e-05	2.4e-07	-0.0234516	0.00567905	17.0528	-0.0282093	0.00561605	25.2303	16.7333	26.6472
ukb-b-8875	rs11947360	4	77874144	0.915227	G	A	0.846508	0.995545	18.8478	1.4e-05	0.845614	0.995545	9.913	0.0016	7.4e-06	0.00077	7e-06	0.00065	0.0229288	0.0051158	20.0879	0.0170451	0.00506687	11.3168	20.1878	11.629
ukb-b-8875	rs116208713	4	86917834	1.02349	T	G	0.927431	1	19.2463	1.1e-05	0.926836	1	18.4764	1.7e-05	1.2e-05	2e-05	5.5e-06	4.6e-05	-0.0310073	0.00708608	19.1476	-0.0298767	0.00700626	18.1842	20.6493	16.6233
ukb-b-8875	rs1381957	4	88796699	1.0364	A	G	0.143641	0.998517	89.3525	3.3e-21	0.144671	0.998517	56.2786	6.3e-14	3.6e-20	2.7e-15	5.2e-21	4.7e-15	0.0482756	0.00524847	84.6039	0.041064	0.00519482	62.486	88.4478	61.3867
ukb-b-8875	rs4148160	4	89015090	1.03887	C	T	0.625497	0.990639	15.2508	9.4e-05	0.625338	0.990639	24.3591	8e-07	2.7e-05	1.2e-07	1.2e-05	4e-08	-0.0160574	0.00382401	17.6324	-0.0200549	0.00379276	27.9596	19.1486	30.1611
ukb-b-8875	rs6532480	4	95277038	1.08886	T	C	0.560125	0.989689	17.9119	2.3e-05	0.560427	0.989689	24.8231	6.3e-07	0.00015	7.2e-07	8.7e-05	7.2e-07	0.0141169	0.0037214	14.3901	0.0183339	0.0036996	24.5584	15.3986	24.5645
ukb-b-8875	rs62331124	4	106034930	1.17888	A	C	0.686854	0.988898	6.99616	0.0082	0.686487	0.988898	30.2542	3.8e-08	0.012	3.9e-09	0.021	1.6e-09	-0.00998754	0.00399219	6.25886	-0.0232586	0.00395035	34.6653	5.34625	36.3974
ukb-b-8875	rs78161283	4	119792345	1.30833	C	T	0.944293	0.976783	28.2908	1e-07	0.944349	0.976783	7.17255	0.0074	7.6e-08	0.00099	2.6e-08	0.00067	0.0436641	0.00812219	28.9004	0.0265336	0.00805758	10.8438	30.9954	11.5635
ukb-b-8875	rs77431781	4	124534992	1.35185	A	T	0.924469	0.946793	20.3544	6.4e-06	0.923464	0.946793	13.4328	0.00025	3.8e-06	0.00043	8.9e-06	0.00018	0.0330738	0.00715526	21.3658	0.0248292	0.00704709	12.4139	19.7296	14.026
ukb-b-8875	rs7699480	4	145607846	1.53842	C	T	0.437688	0.998741	37.9298	7.3e-10	0.439557	0.998741	21.2289	4.1e-06	2.2e-10	6.5e-06	9.1e-11	9.8e-07	0.0235437	0.00370825	40.3101	0.0165913	0.0036794	20.3333	42.013	23.9739
ukb-b-8875	rs6844904	4	146167657	1.53893	G	A	0.16874	0.995911	26.2538	3e-07	0.168186	0.995911	73.4903	1e-17	4.7e-08	6.2e-18	2.1e-08	7.7e-18	-0.0269184	0.00492765	29.8414	-0.0421798	0.00488777	74.471	31.3563	74.0351
ukb-b-8875	rs13133616	4	157505233	1.6591	A	G	0.745727	0.99469	18.4983	1.7e-05	0.745649	0.99469	11.4752	0.00071	1.1e-05	0.00033	1.4e-06	0.00013	-0.018678	0.00423967	19.4087	-0.0150648	0.00419932	12.8697	23.2294	14.6167
ukb-b-8875	rs6870556	5	31134837	0.465533	G	A	0.375745	0.995378	26.9827	2.1e-07	0.375521	0.995378	25.0296	5.6e-07	4.1e-07	6.3e-06	9.7e-08	4.4e-06	0.0192816	0.00380702	25.6516	0.0170539	0.00377654	20.392	28.4426	21.07
ukb-b-8875	rs745429	5	36649049	0.569615	G	A	0.850068	0.984634	24.0996	9.1e-07	0.850459	0.984634	18.3101	1.9e-05	4.4e-07	3.8e-06	5.8e-07	4.8e-05	-0.0262965	0.00520813	25.4936	-0.0238343	0.00515876	21.3458	24.9739	16.5286
ukb-b-8875	rs2542710	5	39382261	0.602662	A	G	0.516843	0.994151	80.9999	2.3e-19	0.514811	0.994151	56.7923	4.8e-14	3.2e-19	4.3e-13	1.1e-19	3.8e-13	0.0331168	0.00369523	80.3181	0.0266051	0.00367204	52.4947	82.5119	52.7624
ukb-b-8875	rs2940930	5	42405511	0.618037	G	A	0.634582	0.996051	26.548	2.6e-07	0.634047	0.996051	29.2888	6.2e-08	3.1e-07	1.7e-07	1.6e-07	2.3e-07	0.0196547	0.00383878	26.2146	0.0198513	0.00379926	27.3012	27.4229	26.7239
ukb-b-8875	rs16878921	5	50778798	0.628313	G	A	0.901493	0.998422	36.7759	1.3e-09	0.902371	0.998422	32.3686	1.3e-08	8.7e-10	1.8e-08	9.8e-10	1.2e-07	-0.0377812	0.00616098	37.6054	-0.034731	0.00616399	31.7477	37.3607	28.0179
ukb-b-8875	rs10078310	5	54832387	0.667634	G	A	0.920295	0.995419	10.8756	0.00097	0.918856	0.995419	30.5591	3.2e-08	0.00037	9.3e-09	6.6e-05	2e-08	-0.0242152	0.00680452	12.6643	-0.0384633	0.00669733	32.983	15.919	31.5269
ukb-b-8875	rs2052482	5	80282584	0.94543	C	T	0.714607	0.997538	34.7544	3.7e-09	0.714892	0.997538	40.8417	1.7e-10	3.1e-09	3.6e-11	7.2e-10	1.4e-12	-0.0242102	0.004087	35.0903	-0.0268133	0.00405124	43.805	37.9711	50.1945
ukb-b-8875	rs1382376	5	82391237	0.974736	C	G	0.549812	0.999779	30.8956	2.7e-08	0.550447	0.999779	7.19457	0.0073	1.2e-08	0.0074	2.2e-08	0.0049	0.0210823	0.0036983	32.496	0.00982524	0.00366873	7.17226	31.3483	7.90939
ukb-b-8875	rs3922468	5	95613007	1.07197	G	A	0.333483	0.989307	19.1057	1.2e-05	0.330616	0.989307	20.3561	6.4e-06	9.3e-06	5.3e-06	6.7e-06	1.2e-06	-0.017394	0.00392432	19.6459	-0.017746	0.00389891	20.7165	20.2666	23.6265
ukb-b-8875	rs9326769	5	108653720	1.16428	C	T	0.587995	0.992125	22.6945	1.9e-06	0.587372	0.992125	17.0124	3.7e-05	1.1e-06	5e-06	1.4e-06	5.1e-06	0.018281	0.0037497	23.7689	0.016962	0.00371626	20.8327	23.2854	20.7901
ukb-b-8875	rs10069783	5	111985214	1.19609	A	G	0.768322	0.990299	7.66275	0.0056	0.76779	0.990299	26.9972	2e-07	0.004	2.2e-07	0.0064	1.7e-07	-0.0126049	0.00437628	8.29598	-0.0225509	0.00435076	26.8656	7.43087	27.3592
ukb-b-8875	rs7703751	5	122831981	1.31027	A	T	0.742636	0.997074	32.0297	1.5e-08	0.743515	0.997074	42.6924	6.4e-11	3.6e-08	4.2e-10	1.7e-08	3.8e-10	0.0232074	0.00421079	30.3757	0.0261817	0.00419153	39.0166	31.8586	39.2278
ukb-b-8875	rs42916	5	127560659	1.37321	C	A	0.2609	0.992828	37.1226	1.1e-09	0.260875	0.992828	20.2386	6.8e-06	3.4e-09	5.4e-06	3.7e-09	1.4e-06	-0.0248942	0.00421297	34.9155	-0.0189383	0.00416476	20.6776	34.7569	23.254
ukb-b-8875	rs10491280	5	132196383	1.39021	A	C	0.857499	0.999534	19.4363	1e-05	0.856952	0.999534	17.5668	2.8e-05	3.9e-05	1e-05	9.6e-06	3e-05	-0.0216904	0.00527444	16.9116	-0.0230419	0.00521967	19.4873	19.5938	17.4368
ukb-b-8875	rs6882422	5	135430668	1.44074	G	A	0.883458	0.988224	20.8351	5e-06	0.883026	0.988224	40.5857	1.9e-10	3.7e-06	7.3e-10	9.2e-07	2.7e-10	0.0267475	0.00578104	21.4069	0.0352364	0.00572061	37.9401	24.0954	39.8954
ukb-b-8875	rs368510	5	148787469	1.57845	G	A	0.666411	1	33.9678	5.6e-09	0.666744	1	74.1912	7.1e-18	9.3e-10	5e-16	5.4e-10	1.7e-15	-0.0238956	0.00390369	37.4702	-0.0313583	0.00386614	65.7886	38.5339	63.4392
ukb-b-8875	rs1811291	5	154028817	1.647	A	G	0.836538	0.988743	18.1124	2.1e-05	0.837987	0.988743	22.2376	2.4e-06	5.7e-05	4e-07	3.6e-05	2.4e-07	0.020092	0.00499428	16.1846	0.0252126	0.00497442	25.6892	17.0715	26.655
ukb-b-8875	rs7720275	5	158246650	1.67845	T	C	0.830121	0.996618	36.8403	1.3e-09	0.829985	0.996618	20.0147	7.7e-06	2.7e-10	6.2e-06	3.5e-11	3.6e-06	0.0310084	0.00490863	39.906	0.0219647	0.00485845	20.4387	43.8998	21.4854
ukb-b-8875	rs7732038	5	172998191	1.9204	T	C	0.397288	1	32.06	1.5e-08	0.397483	1	33.259	8.1e-09	4.9e-08	3.7e-09	5.5e-08	4.5e-09	-0.0205237	0.00376225	29.7588	-0.0219936	0.00372949	34.7772	29.549	34.4043
ukb-b-8875	rs4053429	6	2488225	0.0676256	T	C	0.478635	0.996745	35.9254	2.1e-09	0.47922	0.996745	50.4092	1.2e-12	2.3e-09	4e-13	9.3e-10	6.6e-15	0.0220232	0.00368677	35.6835	0.0264563	0.00364651	52.6385	37.4712	60.7111
ukb-b-8875	rs9378485	6	6961571	0.192792	T	C	0.613823	0.993867	17.9187	2.3e-05	0.613225	0.993867	16.547	4.7e-05	3.9e-06	3.9e-05	2.9e-06	3.4e-05	0.0174614	0.00378028	21.3357	0.0154242	0.00374896	16.927	21.8612	17.2055
ukb-b-8875	rs116228246	6	7050935	0.194835	G	C	0.97671	0.977723	54.3425	1.7e-13	0.976728	0.977723	46.6093	8.7e-12	7e-14	1.5e-12	1.7e-13	1.3e-13	-0.0920666	0.012296	56.0628	-0.0866093	0.0122367	50.0957	54.3511	54.8908
ukb-b-8875	rs41302867	6	7240876	0.196169	G	A	0.877552	1	26.1185	3.2e-07	0.87722	1	27.4346	1.6e-07	2.9e-07	1.8e-07	9.5e-08	2.7e-08	0.0287903	0.00560954	26.3414	0.0289679	0.00554788	27.2634	28.4715	30.8833
ukb-b-8875	rs78432519	6	21891576	0.427867	C	T	0.887505	1	41.2362	1.3e-10	0.887216	1	50.7522	1e-12	6.4e-10	2.4e-13	3.4e-10	1.4e-14	0.0358456	0.00580101	38.1825	0.0421916	0.0057625	53.608	39.4229	59.2469
ukb-b-8875	rs9257703	6	29278505	0.499623	T	G	0.253189	0.997056	36.2996	1.7e-09	0.252394	0.997056	19.2322	1.2e-05	8.3e-09	3.1e-05	2.3e-08	1.1e-05	0.0243959	0.00423391	33.2009	0.0174775	0.00419212	17.3816	31.1856	19.2507
ukb-b-8875	rs13220896	6	31369662	0.513304	G	A	0.959998	1	26.4117	2.8e-07	0.958796	1	15.8456	6.9e-05	9.5e-07	2.3e-05	5.1e-07	4.3e-05	0.0458168	0.00934701	24.0272	0.0386374	0.00912987	17.9096	25.2245	16.7413
ukb-b-8875	rs75230517	6	45106438	0.706948	G	C	0.949095	0.993686	105.816	8.1e-25	0.949016	0.993686	177.689	1.5e-40	7.4e-26	7e-42	3e-28	8.6e-43	0.0882438	0.00839289	110.547	0.112367	0.00828724	183.849	121.498	188.017
ukb-b-8875	rs9474632	6	53578160	0.782365	G	A	0.63945	0.985174	20.1396	7.2e-06	0.64029	0.985174	7.25398	0.0071	1.2e-05	0.00078	1.1e-05	0.00072	0.0169014	0.00386182	19.154	0.0128524	0.00382671	11.2803	19.3312	11.4296
ukb-b-8875	rs1502201	6	55265497	0.792808	G	A	0.253933	1	22.7352	1.9e-06	0.251677	1	16.676	4.4e-05	4.1e-06	2.8e-05	6.8e-07	1.1e-05	0.0194502	0.00422036	21.2397	0.0175764	0.00419309	17.5707	24.6849	19.2721
ukb-b-8875	rs72868882	6	55644601	0.795143	G	T	0.936338	0.974968	35.3771	2.7e-09	0.936438	0.974968	45.5568	1.5e-11	4.5e-10	6.5e-12	4e-10	8.7e-13	-0.0474249	0.00760558	38.8819	-0.0517156	0.0075286	47.1862	39.1048	51.1164
ukb-b-8875	rs150445982	6	55676621	0.795557	C	T	0.977354	0.910559	31.6629	1.8e-08	0.977038	0.910559	47.6869	5e-12	1.9e-08	7.7e-14	4.1e-08	3.7e-15	-0.0728032	0.0129571	31.5706	-0.0950093	0.0127097	55.881	30.0802	61.8344
ukb-b-8875	rs2054810	6	72386408	0.865413	A	G	0.814912	0.981263	17.6347	2.7e-05	0.817541	0.981263	9.33126	0.0023	4.6e-06	0.00065	1.7e-05	0.0005	0.0218745	0.00477584	20.9785	0.0162253	0.00475871	11.6253	18.5013	12.1007
ukb-b-8875	rs10455097	6	74493432	0.884114	A	C	0.48609	1	36.8335	1.3e-09	0.485269	1	58.7661	1.8e-14	2.5e-10	1.3e-16	2.3e-11	1.7e-17	0.0232681	0.00367679	40.0482	0.0301987	0.00364925	68.4809	44.6632	72.4374
ukb-b-8875	rs6454314	6	83740400	0.936512	G	A	0.315932	0.9963	22.7909	1.8e-06	0.314951	0.9963	26.9053	2.1e-07	2.8e-07	1.5e-08	7.3e-07	1.3e-08	0.0203443	0.00395849	26.4135	0.0222254	0.00392464	32.07	24.5404	32.2878
ukb-b-8875	rs72945659	6	107931983	1.16381	C	T	0.88707	0.989247	23.8991	1e-06	0.887264	0.989247	10.0585	0.0015	2.8e-07	0.0011	2.2e-07	0.00037	-0.0299247	0.00582972	26.3491	-0.0188504	0.00578131	10.6313	26.8326	12.674
ukb-b-8875	rs9375422	6	126375325	1.32561	T	A	0.551659	0.999462	23.2467	1.4e-06	0.551287	0.999462	9.34254	0.0022	1.1e-06	0.0014	5.8e-07	0.0012	-0.0179929	0.00369638	23.6946	-0.0116846	0.00366205	10.1808	24.9891	10.5476
ukb-b-8875	rs7741021	6	127468274	1.32817	A	C	0.521294	0.996445	422.656	6.4e-94	0.522546	0.996445	398.374	1.2e-88	8.7e-99	4.5e-91	8e-98	3.3e-94	-0.0777961	0.00368774	445.037	-0.0737991	0.00364653	409.582	440.606	423.97
ukb-b-8875	rs1977576	6	131306472	1.37224	T	C	0.614535	0.996776	25.1462	5.3e-07	0.618334	0.996776	27.0581	2e-07	3.5e-08	6.1e-08	2e-08	2.1e-08	-0.0208508	0.0037802	30.4239	-0.0203861	0.00376418	29.3311	31.4807	31.3745
ukb-b-8875	rs6569848	6	133087432	1.39915	A	G	0.885324	0.999046	24.48	7.5e-07	0.884352	0.999046	16.6139	4.6e-05	2.7e-06	9.3e-05	1.2e-06	1.9e-05	-0.0270247	0.00576104	22.0049	-0.0222821	0.00570175	15.272	23.6516	18.335
ukb-b-8875	rs3777787	6	133577921	1.40178	C	A	0.459027	0.994577	151.066	1e-34	0.458091	0.994577	228.161	1.5e-51	2.5e-35	5.6e-53	1.7e-35	1.7e-54	0.045805	0.00369242	153.887	0.0561282	0.00366374	234.7	154.623	241.696
ukb-b-8875	rs117445182	6	151730166	1.6393	C	A	0.982262	0.949271	27.2662	1.8e-07	0.982192	0.949271	25.7719	3.8e-07	2.4e-07	7.9e-08	3.4e-07	1.7e-08	0.0738724	0.0143028	26.6762	0.0757665	0.0141094	28.8362	25.9934	31.7678
ukb-b-8875	rs4870044	6	151901409	1.64038	C	T	0.710079	1	361.585	1.3e-80	0.711602	1	404.99	4.5e-90	3.4e-81	2.2e-94	8.3e-85	3.6e-98	0.07717	0.00404359	364.219	0.0826054	0.00400771	424.838	380.798	442.22
ukb-b-8875	rs2982573	6	152010534	1.64237	T	C	0.579528	0.998969	441.059	6.4e-98	0.580018	0.998969	374.644	1.8e-83	5.4e-100	2.4e-88	1e-101	3.3e-95	-0.0790322	0.00372328	450.565	-0.0735545	0.00369143	397.035	458.523	428.57
ukb-b-8875	rs9340903	6	152266043	1.64462	C	T	0.969276	0.991615	21.4038	3.7e-06	0.969951	0.991615	26.9104	2.1e-07	1.3e-06	5e-08	7.1e-07	3.2e-08	0.0517799	0.0106929	23.4495	0.0583842	0.0107073	29.7326	24.6011	30.5719
ukb-b-8875	rs12215938	6	155325261	1.69801	C	T	0.860433	0.998881	21.7084	3.2e-06	0.859643	0.998881	12.7589	0.00035	8.3e-07	7e-05	1e-06	6e-05	-0.0260119	0.0052776	24.2925	-0.020857	0.00524656	15.8036	23.8755	16.0949
ukb-b-8875	rs73029259	6	164111348	1.83542	T	A	0.869833	0.994891	24.2217	8.6e-07	0.869954	0.994891	37.5146	9.1e-10	7.3e-07	2.9e-12	6e-08	9.2e-13	0.0271007	0.00547268	24.5223	0.0378396	0.00541833	48.7709	29.3663	51.0156
ukb-b-8875	rs553051	6	168116046	1.93686	G	C	0.792136	0.977485	13.7942	0.0002	0.792291	0.977485	10.5409	0.0012	1.9e-05	0.00028	9.1e-06	0.00059	-0.019537	0.00456836	18.2893	-0.0164663	0.00453409	13.189	19.6824	11.8003
ukb-b-8875	rs28585071	6	168432467	1.93901	G	A	0.824287	0.998636	35.2198	2.9e-09	0.824417	0.998636	27.3903	1.7e-07	1.2e-09	5.5e-07	3e-11	2.6e-07	0.0294816	0.00484921	36.9624	0.0240441	0.00480013	25.0907	44.1547	26.5576
ukb-b-8875	rs10249754	7	15693906	0.289797	A	G	0.345057	0.997764	64.5979	9.2e-16	0.344436	0.997764	57.5969	3.2e-14	3e-16	1.1e-14	1.9e-16	1.3e-15	-0.0316439	0.00387065	66.8364	-0.0296719	0.00383959	59.7202	67.7234	63.9097
ukb-b-8875	rs2529015	7	20326586	0.355914	C	T	0.833914	0.996619	19.9418	8e-06	0.833947	0.996619	36.0672	1.9e-09	1.1e-05	1.8e-09	2e-05	3.1e-09	-0.0217316	0.00494005	19.3517	-0.0295085	0.00490645	36.1709	18.2365	35.146
ukb-b-8875	rs17152567	7	25793477	0.43739	C	G	0.766007	0.987358	26.6942	2.4e-07	0.764807	0.987358	68.5067	1.3e-16	4e-08	1.4e-17	1.5e-07	4.8e-17	0.0238767	0.00434989	30.1296	0.0368568	0.00431806	72.8545	27.5755	70.4061
ukb-b-8875	rs34185333	7	27239193	0.45347	C	T	0.972149	0.953572	22.1306	2.5e-06	0.972069	0.953572	38.31	6e-10	4.8e-07	2.3e-10	5.2e-07	3.6e-11	0.0576001	0.0114456	25.3264	0.0717024	0.011314	40.1637	25.1882	43.8
ukb-b-8875	rs10239787	7	27970153	0.459856	C	T	0.670476	0.994272	49.3646	2.1e-12	0.671182	0.994272	66.9472	2.8e-16	3.2e-12	2.3e-14	3.2e-13	6.9e-16	0.0273013	0.00391746	48.5688	0.0297358	0.00389541	58.271	53.0704	65.1584
ukb-b-8875	rs28362709	7	30955539	0.519033	G	T	0.77221	0.992685	83.431	6.6e-20	0.77016	0.992685	92.4089	7e-22	6.9e-20	4.2e-23	2.1e-21	3.3e-23	0.0402286	0.00440686	83.3317	0.0428688	0.00433042	97.9993	90.2349	98.4793
ukb-b-8875	rs2722299	7	38013798	0.618286	C	T	0.572632	0.991971	45.7956	1.3e-11	0.571992	0.991971	39.8532	2.7e-10	1.2e-11	1.7e-11	2.6e-12	4.3e-11	0.0253084	0.00373015	46.034	0.0248466	0.00369126	45.3091	48.9829	43.4716
ukb-b-8875	rs10235021	7	38123667	0.619083	C	T	0.797919	0.999311	226.787	3e-51	0.799297	0.999311	246.018	1.9e-55	1.1e-55	1.1e-57	5.6e-56	8.6e-60	-0.0719691	0.00457797	247.142	-0.0727058	0.00454176	256.266	248.468	265.975
ukb-b-8875	rs1862947	7	50919937	0.771782	T	C	0.681909	0.990074	10.558	0.0012	0.680815	0.990074	15.9306	6.6e-05	0.00072	5.4e-05	0.0006	4e-05	0.0133979	0.00396276	11.4308	0.0158317	0.00392312	16.2852	11.7609	16.8719
ukb-b-8875	rs571356	7	83306489	1.021	G	A	0.682178	0.996536	24.6872	6.7e-07	0.681689	0.996536	19.0083	1.3e-05	1.4e-06	5.6e-06	1.3e-06	9.9e-06	0.0190555	0.00395183	23.2511	0.0177704	0.00391392	20.6144	23.4483	19.5311
ukb-b-8875	rs6976382	7	83637487	1.02542	G	C	0.822426	0.996381	11.6413	0.00065	0.823142	0.996381	20.0518	7.5e-06	0.001	4.6e-06	0.0012	5.5e-06	-0.015881	0.00482488	10.8339	-0.0218963	0.00477827	20.9991	10.4409	20.6434
ukb-b-8875	rs42039	7	92244422	1.08416	C	T	0.756408	0.998293	22.7668	1.8e-06	0.756315	0.998293	51.698	6.5e-13	5.4e-07	8.4e-12	3.9e-08	1.6e-12	0.0214839	0.00428715	25.1125	0.0290883	0.00425834	46.6613	30.2158	49.8824
ukb-b-8875	rs2002810	7	95980004	1.12013	T	C	0.319893	0.968511	52.0504	5.4e-13	0.319621	0.968511	23.8041	1.1e-06	5.1e-13	3.5e-06	5.6e-12	8.1e-07	0.0288487	0.00399459	52.1564	0.0183914	0.00396512	21.5138	47.4709	24.334
ukb-b-8875	rs6960700	7	96146489	1.12209	T	C	0.337019	0.995327	112.459	2.8e-26	0.338546	0.995327	132.858	9.7e-31	1.4e-28	1.2e-31	2.7e-30	3.6e-34	-0.0432004	0.00389485	123.025	-0.0450903	0.00385322	136.937	130.802	148.535
ukb-b-8875	rs212417	7	105494963	1.2067	G	A	0.328831	0.994416	39.4983	3.3e-10	0.327707	0.994416	71.5149	2.8e-17	8.5e-12	1.6e-18	3.1e-12	3.4e-19	0.0267465	0.00391618	46.6454	0.0341773	0.00389087	77.158	48.6331	80.1903
ukb-b-8875	rs62477410	7	119677354	1.3319	A	T	0.95719	0.960355	8.71223	0.0032	0.956981	0.960355	16.0139	6.3e-05	0.0016	1.7e-05	0.0013	1.8e-06	0.0291911	0.00924374	9.97254	0.0393336	0.00914657	18.4931	10.3488	22.7914
ukb-b-8875	rs2107276	7	120507185	1.33555	T	A	0.93967	0.995629	37.9833	7.1e-10	0.939205	0.995629	24.7454	6.5e-07	9.1e-10	7.5e-07	1.9e-09	1.1e-06	-0.0473917	0.00773893	37.5009	-0.0377452	0.00762918	24.4775	36.103	23.7073
ukb-b-8875	rs71569053	7	120695333	1.33608	A	T	0.987711	0.838823	27.8086	1.3e-07	0.987553	0.838823	25.4927	4.4e-07	1.3e-08	6.6e-09	1.6e-08	1e-08	-0.103505	0.0181831	32.4029	-0.103982	0.0179282	33.6393	31.9765	32.8034
ukb-b-8875	rs78998147	7	120791164	1.33695	G	A	0.979837	1	62.8941	2.2e-15	0.979775	1	78.712	7.2e-19	4.8e-17	3.3e-20	2.7e-17	4.5e-21	-0.10958	0.0130587	70.4147	-0.118997	0.0129203	84.8259	71.5705	88.7337
ukb-b-8875	rs2707520	7	120951144	1.33788	C	A	0.48706	0.990264	655.205	1.6e-144	0.485824	0.990264	710.584	1.5e-156	5.4e-152	3.4e-164	1.6e-156	1.7e-171	-0.0971072	0.00369777	689.64	-0.0997763	0.00365372	745.735	710.422	779.301
ukb-b-8875	rs2707493	7	120958140	1.33806	C	T	0.97575	0.984956	20.5042	5.9e-06	0.975431	0.984956	12.1397	0.00049	1.1e-05	0.00024	5.8e-06	0.00031	-0.0527892	0.0120324	19.2479	-0.0435386	0.0118478	13.5044	20.5377	12.9853
ukb-b-8875	rs9886342	7	121055757	1.3389	C	A	0.265603	0.991252	115.049	7.7e-27	0.265736	0.991252	122.783	1.6e-28	1.2e-28	4.5e-28	7.9e-29	7.9e-30	0.046385	0.00417733	123.298	0.0454537	0.00413806	120.655	124.131	128.696
ukb-b-8875	rs6977448	7	132324508	1.44126	A	T	0.850537	0.997492	20.7353	5.3e-06	0.85133	0.997492	10.2471	0.0014	6.6e-06	0.0018	2.7e-05	0.0013	-0.0232149	0.00515008	20.3192	-0.0159862	0.00511323	9.77464	17.5927	10.3205
ukb-b-8875	rs6977460	7	138667788	1.51839	A	G	0.741241	0.997244	19.4852	1e-05	0.741309	0.997244	14.0507	0.00018	1.3e-05	0.0011	1.6e-06	0.0013	0.0183351	0.00419734	19.0818	0.0136302	0.00416071	10.7317	22.9807	10.286
ukb-b-8875	rs2069443	7	150755173	1.68176	T	G	0.745505	1	18.6086	1.6e-05	0.743753	1	10.6647	0.0011	1.5e-06	0.00072	1.2e-06	0.00071	0.0202692	0.00421091	23.1697	0.0140906	0.00416444	11.4483	23.6534	11.4618
ukb-b-8875	rs3778929	7	156396471	1.86116	T	C	0.652606	0.947533	11.8503	0.00058	0.652873	0.947533	13.3678	0.00026	6.6e-05	7.6e-05	0.00012	0.00012	-0.0158087	0.0039618	15.9223	-0.0155358	0.00392522	15.6653	14.8085	14.8706
ukb-b-8875	rs734703	8	6388155	0.173013	A	G	0.280364	1	34.7649	3.7e-09	0.280411	1	10.8656	0.00098	5.3e-09	0.0017	2.2e-09	0.0022	-0.0239337	0.00409894	34.0939	-0.0127673	0.00406293	9.87455	35.825	9.3776
ukb-b-8875	rs2929308	8	9084121	0.248697	T	A	0.490622	0.998157	163.867	1.6e-37	0.49099	0.998157	93.911	3.3e-22	2.9e-38	1.4e-23	1.1e-38	2.2e-25	0.0476971	0.00368795	167.269	0.0366488	0.00366233	100.14	169.265	108.423
ukb-b-8875	rs11985969	8	25311777	0.563836	G	A	0.69698	0.999592	12.4055	0.00043	0.697315	0.999592	26.1616	3.1e-07	0.0003	2.2e-07	0.00016	3.1e-07	-0.0145001	0.00401262	13.0582	-0.0205997	0.0039726	26.8889	14.2645	26.2104
ukb-b-8875	rs2639935	8	71866280	0.936832	A	T	0.568355	0.996933	42.1197	8.6e-11	0.567254	0.996933	58.2762	2.3e-14	1.8e-11	8.7e-17	1.6e-11	1.1e-17	0.0249988	0.00371942	45.1741	0.0307469	0.00369505	69.2407	45.4179	73.3587
ukb-b-8875	rs11993876	8	72218617	0.942263	T	C	0.570308	0.994575	19.295	1.1e-05	0.571308	0.994575	10.423	0.0012	3.2e-05	0.00037	0.0001	0.00026	-0.0155369	0.00373517	17.3025	-0.0131899	0.00370069	12.7033	15.1351	13.3406
ukb-b-8875	rs6999846	8	80813426	1.03007	T	C	0.344164	0.991712	30.1615	4e-08	0.346157	0.991712	25.266	5e-07	4.4e-09	8.8e-07	2e-10	1.5e-07	0.0228448	0.00389187	34.4553	0.0189571	0.00385607	24.1686	40.4755	27.5666
ukb-b-8875	rs3099090	8	96666692	1.14348	T	C	0.226668	0.993347	25.445	4.6e-07	0.227695	0.993347	27.2091	1.8e-07	9.6e-08	1.6e-07	2.3e-08	4.8e-07	0.0235899	0.00442265	28.4502	0.022908	0.00437142	27.4618	31.2488	25.3533
ukb-b-8875	rs6985162	8	109009951	1.28212	A	C	0.642081	0.970931	9.19779	0.0024	0.639743	0.970931	16.0467	6.2e-05	0.00067	7.7e-05	0.00035	5.5e-05	0.0132508	0.00389424	11.5782	0.0153129	0.00387199	15.6405	12.7616	16.275
ukb-b-8875	rs2737252	8	116663898	1.31606	G	A	0.7196	0.996577	59.429	1.3e-14	0.717422	0.996577	88.3198	5.6e-21	7.5e-16	1.8e-20	1.9e-16	8.5e-23	-0.0330444	0.00409887	64.9929	-0.037685	0.00406407	85.9835	67.7538	96.5917
ukb-b-8875	rs7823835	8	119763391	1.35283	T	G	0.205924	0.999077	40.4851	2e-10	0.207208	0.999077	10.2594	0.0014	8.8e-11	0.00049	4.9e-11	0.00035	0.0296102	0.00456487	42.0753	0.0156774	0.00449751	12.1508	43.2025	12.7838
ukb-b-8875	rs7014448	8	127990833	1.48417	T	G	0.319012	0.996151	32.7068	1.1e-08	0.318868	0.996151	37.8732	7.5e-10	1.5e-09	3.1e-09	1.2e-10	5.5e-10	0.0238728	0.00395298	36.4718	0.023237	0.00392032	35.1333	41.5193	38.5078
ukb-b-8875	rs13264707	8	129950004	1.5218	T	C	0.617069	0.992848	13.6236	0.00022	0.615821	0.992848	20.6915	5.4e-06	0.00013	9.5e-06	0.00044	6e-06	-0.014559	0.00380698	14.6252	-0.0166768	0.00376619	19.6074	12.3668	20.5001
ukb-b-8875	rs7816131	8	130719718	1.53234	A	T	0.797783	0.996628	37.8833	7.5e-10	0.797596	0.996628	8.31196	0.0039	1.7e-09	0.0035	1.1e-09	0.0034	-0.0277034	0.0045968	36.3208	-0.0133068	0.00455138	8.54788	37.1131	8.5892
ukb-b-8875	rs660877	9	244577	0.00160632	G	C	0.71847	0.993265	6.92786	0.0085	0.719241	0.993265	29.3066	6.2e-08	0.0051	6.7e-08	0.0011	4.2e-08	-0.0115018	0.00410241	7.86055	-0.0220318	0.00408049	29.1524	10.7141	30.0421
ukb-b-8875	rs12340775	9	13226945	0.282033	G	A	0.944322	0.940298	20.2605	6.8e-06	0.944232	0.940298	17.7893	2.5e-05	1e-06	1.8e-05	1.1e-06	4.4e-06	0.0404748	0.00828085	23.8902	0.0351313	0.00818941	18.4027	23.6922	21.0972
ukb-b-8875	rs6475068	9	16693216	0.359553	G	C	0.0983729	0.99657	55.591	8.9e-14	0.0988423	0.99657	3.93878	0.047	1.8e-14	0.024	1.1e-14	0.0027	-0.0475028	0.0061989	58.7231	-0.0138372	0.00613467	5.08764	59.6566	8.99422
ukb-b-8875	rs7870885	9	89719679	1.05365	A	G	0.683626	0.992336	17.8827	2.3e-05	0.684982	0.992336	15.2388	9.5e-05	6.8e-06	0.00011	1.8e-06	0.00019	-0.0179242	0.00398333	20.2481	-0.0152267	0.00394701	14.8825	22.7732	13.9351
ukb-b-8875	rs10821027	9	95607083	1.12796	C	T	0.582376	0.99898	21.6045	3.4e-06	0.582653	0.99898	15.2889	9.2e-05	2.6e-06	1.8e-05	5.4e-07	1.5e-05	0.0175983	0.00374512	22.0807	0.0158476	0.00370035	18.3418	25.1042	18.6906
ukb-b-8875	rs10992875	9	96476581	1.13436	C	T	0.738816	0.996499	50.1734	1.4e-12	0.738317	0.996499	50.2697	1.3e-12	8.8e-13	9.5e-13	1.2e-13	1.2e-12	-0.0301118	0.00421217	51.1049	-0.0297467	0.00416741	50.9501	55.0897	50.4134
ukb-b-8875	rs2066829	9	98229389	1.14813	C	G	0.643761	0.999495	47.9163	4.4e-12	0.64312	0.999495	67.8503	1.8e-16	1.2e-12	1.2e-16	2.2e-12	1.1e-17	0.0273332	0.00384869	50.4377	0.031526	0.00380816	68.5342	49.2955	73.3052
ukb-b-8875	rs34137313	9	110893956	1.29567	T	G	0.772685	0.996551	35.922	2.1e-09	0.772167	0.996551	12.5214	0.0004	9.5e-11	0.0001	1.5e-10	2.9e-05	0.0284686	0.00439707	41.9185	0.0169656	0.00436735	15.0905	40.9753	17.4527
ukb-b-8875	rs2146778	9	111133954	1.29862	C	A	0.76378	0.984687	13.8929	0.00019	0.764267	0.984687	25.7885	3.8e-07	0.00018	1.2e-07	7.1e-05	5.3e-08	-0.0163903	0.00437672	14.0242	-0.0229252	0.00432517	28.0944	15.7918	29.6204
ukb-b-8875	rs73520180	9	118756021	1.41108	T	C	0.922706	0.99635	15.6402	7.7e-05	0.922961	0.99635	18.5517	1.7e-05	1.5e-05	2.1e-05	3.2e-06	1.9e-05	-0.0299086	0.00691602	18.7016	-0.0292216	0.0068621	18.134	21.6995	18.2543
ukb-b-8875	rs2491105	9	130320283	1.542	T	C	0.76658	0.980771	13.8815	0.00019	0.766211	0.980771	17.0317	3.7e-05	0.0002	1.6e-05	0.0002	4.9e-06	-0.0163666	0.00440345	13.8143	-0.0188548	0.0043637	18.6695	13.8311	20.8691
ukb-b-8875	rs7040344	9	133452158	1.60641	C	T	0.648787	0.988954	71.3327	3e-17	0.649243	0.988954	41.1102	1.4e-10	6.5e-17	8.8e-10	2.3e-16	8.4e-10	0.0324904	0.0038882	69.8256	0.023602	0.0038505	37.5719	67.2935	37.6765
ukb-b-8875	rs7072196	10	3570836	0.0740835	T	G	0.403726	0.993204	20.6569	5.5e-06	0.400585	0.993204	12.9582	0.00032	1.9e-06	0.0001	6.8e-06	0.00013	-0.0179544	0.00376831	22.7013	-0.0145523	0.00373972	15.142	20.2527	14.6988
ukb-b-8875	rs74119759	10	20143109	0.446495	C	T	0.840787	0.980884	28.6756	8.6e-08	0.840321	0.980884	33.2551	8.1e-09	9.7e-09	1.9e-08	3.2e-09	4e-08	0.0291264	0.0050779	32.9008	0.0282623	0.00502844	31.59	35.0883	30.1476
ukb-b-8875	rs7902212	10	20382142	0.449741	T	C	0.459532	0.996451	16.7979	4.2e-05	0.460484	0.996451	25.3905	4.7e-07	4.8e-06	6e-08	2.8e-06	3.5e-08	-0.0169296	0.003702	20.9131	-0.0198645	0.00366538	29.3709	21.9601	30.4135
ukb-b-8875	rs61843418	10	27912821	0.532909	C	T	0.785018	0.987014	17.2558	3.3e-05	0.785145	0.987014	19.263	1.1e-05	1.8e-05	9.9e-06	5e-06	1e-05	0.019348	0.0045149	18.3644	0.0197518	0.00447028	19.5228	20.8288	19.468
ukb-b-8875	rs947091	10	31054186	0.594138	G	A	0.516953	0.991774	114.049	1.3e-26	0.517298	0.991774	95.6076	1.4e-22	2.1e-26	1.1e-24	3.1e-28	2e-27	-0.0394612	0.00371108	113.068	-0.0375956	0.00366415	105.275	121.398	117.698
ukb-b-8875	rs1159798	10	54412493	0.762655	A	C	0.225398	1	200.662	1.5e-45	0.224595	1	216.005	6.7e-49	2.6e-47	2.9e-51	1.5e-46	1.4e-53	0.0636205	0.00440319	208.765	0.0657239	0.0043634	226.881	205.209	237.542
ukb-b-8875	rs7919753	10	54439699	0.763551	A	G	0.890553	0.995752	398.25	1.3e-88	0.890822	0.995752	454.141	9.1e-101	4.7e-94	8.6e-108	3.3e-96	3.7e-115	0.121489	0.00590506	423.277	0.129358	0.00586533	486.409	433.211	520.287
ukb-b-8875	rs1649082	10	60292434	0.820662	A	C	0.458528	0.996844	15.458	8.4e-05	0.459112	0.996844	33.3561	7.7e-09	8.1e-05	1.5e-08	1.1e-05	8.5e-09	0.0146061	0.00370616	15.5317	0.0207908	0.00366977	32.097	19.3475	33.1639
ukb-b-8875	rs10740042	10	62496586	0.846579	T	C	0.309377	0.995208	17.6571	2.6e-05	0.307875	0.995208	10.0374	0.0015	3e-06	0.001	7.1e-07	0.0039	-0.0186797	0.0039997	21.8115	-0.013006	0.00395762	10.7998	24.5845	8.33114
ukb-b-8875	rs1535570	10	77621732	1.00745	C	A	0.438598	0.999011	16.8112	4.1e-05	0.436109	0.999011	22.6216	2e-06	5.2e-06	3.4e-06	3.2e-06	3.8e-06	-0.0169377	0.00371697	20.7649	-0.0171038	0.00368027	21.5987	21.6931	21.3665
ukb-b-8875	rs2637252	10	78301598	1.01914	A	G	0.168021	0.997738	19.4533	1e-05	0.168633	0.997738	13.4296	0.00025	7.7e-06	0.00049	1.5e-05	0.00036	0.0220753	0.00493629	19.9993	0.0169901	0.00487294	12.1565	18.7218	12.7264
ukb-b-8875	rs28706743	10	79394329	1.03391	T	G	0.821545	0.998135	35.8143	2.2e-09	0.821458	0.998135	34.5133	4.2e-09	5.2e-11	5.3e-10	2.1e-10	2.2e-10	0.0316278	0.00481762	43.0994	0.0296466	0.00477447	38.5565	40.4117	40.318
ukb-b-8875	rs17173698	10	89468953	1.15838	G	A	0.974962	1	15.0136	0.00011	0.97486	1	32.321	1.3e-08	0.00027	2.2e-08	0.00014	3.4e-08	-0.0429164	0.0117881	13.2545	-0.0650187	0.0116252	31.2807	14.444	30.4443
ukb-b-8875	rs603424	10	102075479	1.28918	G	A	0.827419	1	31.6329	1.9e-08	0.826733	1	19.8093	8.6e-06	8.5e-10	6.5e-07	2.8e-09	1.6e-06	0.0298046	0.00485859	37.6311	0.0239657	0.00481565	24.7669	35.3192	23.0652
ukb-b-8875	rs2296784	10	114723559	1.39755	T	C	0.786586	0.97681	23.5468	1.2e-06	0.785043	0.97681	40.4734	2e-10	1.4e-06	1e-11	5.6e-07	2.8e-12	0.0219192	0.00453671	23.3436	0.0305903	0.00449781	46.2556	25.0437	48.8419
ukb-b-8875	rs7090401	10	115107328	1.40558	C	T	0.282637	0.996133	19.7204	9e-06	0.280768	0.996133	42.9224	5.7e-11	5.4e-06	4.2e-10	8.7e-06	2.1e-10	0.0186053	0.0040899	20.6943	0.0254494	0.00407408	39.021	19.7839	40.3406
ukb-b-8875	rs12761013	10	123635066	1.54238	C	T	0.652148	0.998097	17.4526	2.9e-05	0.651634	0.998097	18.406	1.8e-05	2.4e-05	4.1e-05	6.9e-06	2.5e-05	-0.0163549	0.00387218	17.8395	-0.0156835	0.0038253	16.8096	20.2142	17.7442
ukb-b-8875	rs1133400	10	134459388	1.80922	A	G	0.780541	1	40.7011	1.8e-10	0.780839	1	41.1074	1.4e-10	3.2e-11	8.1e-11	1.2e-11	8.7e-12	-0.0295429	0.00445222	44.0303	-0.0286378	0.00440697	42.2281	46.0305	46.6028
ukb-b-8875	rs11042107	11	8905871	0.190983	G	T	0.835085	0.997606	59.5372	1.2e-14	0.834355	0.997606	35.7867	2.2e-09	4.2e-15	3.2e-10	7.5e-15	4.2e-11	0.0389729	0.00496467	61.6232	0.0308896	0.00491026	39.5745	60.4637	43.5245
ukb-b-8875	rs17507577	11	15243059	0.281434	G	A	0.926442	1	59.4202	1.3e-14	0.925244	1	69.6134	7.2e-17	5.8e-15	1.1e-18	6.5e-16	1.6e-20	-0.0550596	0.00705201	60.9592	-0.0610408	0.00691771	77.8601	65.2768	86.1872
ukb-b-8875	rs4595506	11	16542089	0.293575	A	G	0.504268	0.996969	32.0338	1.5e-08	0.506239	0.996969	49.1177	2.4e-12	1.4e-08	1.9e-13	2e-09	5.1e-13	0.0208949	0.00368454	32.16	0.0268589	0.00365054	54.1331	35.9397	52.1654
ukb-b-8875	rs7126943	11	27303937	0.463108	C	T	0.364466	0.996668	143.664	4.2e-33	0.364301	0.996668	119.78	7.1e-28	3.8e-36	1.1e-28	2.8e-39	5.6e-30	0.0481182	0.00383309	157.587	0.0422662	0.00380373	123.472	171.939	129.389
ukb-b-8875	rs12276167	11	27635571	0.464296	T	G	0.406829	0.996165	27.3152	1.7e-07	0.407221	0.996165	11.1133	0.00086	7e-09	0.004	1.8e-08	0.0038	0.0217846	0.00376236	33.5258	0.0107257	0.00372514	8.29016	31.6877	8.36479
ukb-b-8875	rs2553772	11	35085453	0.535358	T	G	0.461279	0.996169	58.9345	1.6e-14	0.458203	0.996169	64.7241	8.6e-16	9.8e-17	3.4e-17	2.1e-16	7.6e-17	-0.0307392	0.00370025	69.0121	-0.0309438	0.00367013	71.0859	67.4798	69.5165
ukb-b-8875	rs6485702	11	46898771	0.664534	T	C	0.340174	1	76.4595	2.2e-18	0.339177	1	67.409	2.2e-16	2.5e-19	3.3e-17	2.7e-19	2.7e-18	0.0349264	0.00388556	80.7982	0.0325096	0.00385367	71.166	80.6405	76.1128
ukb-b-8875	rs111838776	11	48889461	0.66652	A	T	0.975715	0.913482	11.8886	0.00056	0.975549	0.913482	17.5615	2.8e-05	0.00081	7.6e-06	0.00043	1.1e-05	0.0420225	0.0125471	11.217	0.0555577	0.0124131	20.0323	12.3837	19.321
ukb-b-8875	rs11229574	11	58435310	0.676105	C	T	0.759977	0.990738	17.1873	3.4e-05	0.75891	0.990738	21.1551	4.2e-06	0.00012	3.7e-06	5.9e-05	3.8e-06	-0.0166824	0.00432923	14.849	-0.0198275	0.0042849	21.4118	16.1254	21.3608
ukb-b-8875	rs1834554	11	60007573	0.685319	G	C	0.827249	1	15.2448	9.4e-05	0.826553	1	25.9522	3.5e-07	2.3e-05	5.3e-07	2e-05	1.8e-06	0.0206822	0.00488005	17.9616	0.0241896	0.00482306	25.1543	18.1496	22.8135
ukb-b-8875	rs117111740	11	62201239	0.710399	T	C	0.973423	0.9636	72.1761	2e-17	0.973003	0.9636	98.8926	2.7e-23	1.7e-17	2e-25	4.8e-17	3.4e-24	0.0989955	0.0116331	72.4171	0.1197	0.0114848	108.628	70.4176	102.961
ukb-b-8875	rs10750766	11	65473798	0.738676	C	A	0.289638	0.996427	28.3312	1e-07	0.289998	0.996427	43.2328	4.9e-11	8.8e-08	3.2e-11	3.4e-08	3.1e-11	-0.0217663	0.00406893	28.6158	-0.0267852	0.00403562	44.0525	30.4861	44.14
ukb-b-8875	rs11228240	11	68218290	0.750425	C	T	0.723433	0.992658	68.1227	1.5e-16	0.72345	0.992658	120.231	5.6e-28	2.9e-16	5.3e-28	1.3e-18	2.8e-29	0.0337272	0.00412477	66.8591	0.0448083	0.00408429	120.361	77.4668	126.202
ukb-b-8875	rs35306535	11	68843990	0.75633	G	A	0.489488	0.999574	43.2571	4.8e-11	0.490119	0.999574	37.0698	1.1e-09	1.9e-10	1.1e-09	4.9e-11	2.3e-10	-0.0234354	0.00367928	40.5715	-0.0222374	0.00365286	37.0598	43.2163	40.155
ukb-b-8875	rs576582	11	86863374	0.952607	A	G	0.686417	0.999748	359.57	3.5e-80	0.686392	0.999748	253.911	3.6e-57	1e-82	4.2e-57	7.5e-86	5.4e-58	0.0763834	0.00396447	371.217	0.0624866	0.00392366	253.624	385.602	257.7
ukb-b-8875	rs10765568	11	92607866	0.998137	C	T	0.627295	0.99706	14.342	0.00015	0.62631	0.99706	24.8977	6e-07	3.8e-05	7.5e-08	2.8e-05	4.3e-08	0.0156904	0.00381049	16.9554	0.0203584	0.00378523	28.9268	17.5332	30.0012
ukb-b-8875	rs61918361	11	102000753	1.10361	C	T	0.464185	0.997525	11.8168	0.00059	0.463816	0.997525	13.8681	0.0002	0.00025	4.2e-05	0.00022	0.00013	0.0135599	0.00370338	13.4065	0.0150241	0.00366552	16.7998	13.6879	14.5994
ukb-b-8875	rs7121746	11	112437007	1.19279	A	G	0.414714	0.986551	217.638	3e-49	0.411938	0.986551	191.076	1.9e-43	5.3e-52	2.6e-48	2.2e-54	1.5e-51	0.0570428	0.00375934	230.238	0.0544808	0.00373019	213.317	241.195	228.137
ukb-b-8875	rs11214530	11	113045684	1.19889	A	G	0.98143	1	57.2661	3.8e-14	0.98166	1	36.2747	1.7e-09	8.9e-15	7.9e-10	2.1e-15	1.1e-10	0.105734	0.0136361	60.1235	0.083676	0.0136145	37.7743	62.9844	41.637
ukb-b-8875	rs7125361	11	115080042	1.23101	C	G	0.579123	0.994127	91.8424	9.4e-22	0.578118	0.994127	76.7302	2e-18	2.5e-23	9.9e-19	1.8e-23	7.4e-18	-0.0372641	0.00374454	99.0337	-0.0327674	0.00370832	78.0781	99.6322	74.112
ukb-b-8875	rs1784998	11	115536210	1.23484	T	C	0.115655	0.991281	28.3025	1e-07	0.116938	0.991281	55.1194	1.1e-13	3e-08	1.4e-15	1.4e-08	4.1e-15	0.0320126	0.00577501	30.7283	0.0455024	0.00569937	63.7405	32.2013	61.6466
ukb-b-8875	rs1622638	11	121800971	1.34839	G	A	0.604752	0.998296	25.5649	4.3e-07	0.606323	0.998296	18.1573	2e-05	5.7e-07	6.8e-06	7.9e-07	1.3e-05	-0.0188464	0.00376951	24.997	-0.0167961	0.00373293	20.2449	24.3874	18.9848
ukb-b-8875	rs672052	11	128661853	1.46939	G	A	0.666853	0.989054	31.0791	2.5e-08	0.665508	0.989054	7.93842	0.0048	9.5e-08	0.017	4.4e-08	0.008	-0.0209313	0.00392258	28.474	-0.00924551	0.00388633	5.65957	29.9773	7.02283
ukb-b-8875	rs215226	12	591300	0.0100676	A	G	0.596455	0.98869	60.7039	6.6e-15	0.596831	0.98869	53.3857	2.7e-13	6.9e-14	3.1e-13	6.1e-14	3.7e-14	-0.0283117	0.00377992	56.1006	-0.0272248	0.00373507	53.1292	56.3548	57.3444
ukb-b-8875	rs2887569	12	1627989	0.0289772	A	T	0.577042	0.995107	32.943	9.5e-09	0.576478	0.995107	21.3079	3.9e-06	1.3e-08	2.8e-06	1.2e-08	1.3e-06	0.021242	0.00373501	32.3452	0.0173359	0.00370014	21.951	32.498	23.4147
ukb-b-8875	rs71454826	12	1639084	0.0304583	G	T	0.75393	0.992341	77.5794	1.3e-18	0.753495	0.992341	74.0517	7.6e-18	1.8e-20	1.8e-18	4.4e-20	2.7e-18	-0.0397758	0.00428805	86.0438	-0.0372939	0.00425354	76.8731	84.2464	76.0771
ukb-b-8875	rs35172905	12	12424141	0.269289	A	G	0.822859	0.996137	19.099	1.2e-05	0.821168	0.996137	20.2755	6.7e-06	1.3e-05	7.5e-06	6.2e-06	1.4e-05	-0.0211555	0.00484474	19.068	-0.0214024	0.00477813	20.0636	20.4253	18.8851
ukb-b-8875	rs117481343	12	13328208	0.292849	C	T	0.971171	0.943048	119.109	9.9e-28	0.971186	0.943048	145.104	2e-33	1.5e-26	1e-36	5.8e-29	4.1e-37	-0.120872	0.0113328	113.756	-0.142397	0.0112515	160.168	124.742	161.996
ukb-b-8875	rs10842704	12	26462982	0.46059	T	G	0.763771	0.996155	38.531	5.4e-10	0.764552	0.996155	23.504	1.2e-06	7.2e-11	2.8e-07	1e-11	2.4e-07	-0.0282409	0.00433348	42.4702	-0.0221209	0.00430715	26.3769	46.2514	26.7024
ukb-b-8875	rs1533142	12	28614139	0.483311	C	G	0.22788	0.997898	32.5373	1.2e-08	0.228193	0.997898	32.228	1.4e-08	3e-09	4.1e-09	4.5e-09	1.4e-09	0.0260795	0.00439656	35.1864	0.0255373	0.0043436	34.5661	34.3799	36.6472
ukb-b-8875	rs143348825	12	49248340	0.622969	G	A	0.983221	0.983321	10.3284	0.0013	0.982705	0.983321	18.1356	2.1e-05	0.0011	2e-06	0.00093	1.5e-06	0.0473761	0.0144794	10.7057	0.0671437	0.0141174	22.6204	10.9567	23.1381
ukb-b-8875	rs79640667	12	49358392	0.623906	T	C	0.93123	1	20.8896	4.9e-06	0.930437	1	15.9118	6.6e-05	3.8e-05	1.5e-05	4.7e-05	6.2e-06	-0.0299587	0.00727575	16.9547	-0.0310082	0.00716859	18.7105	16.5683	20.4388
ukb-b-8875	rs118115924	12	49379537	0.624399	G	T	0.988329	1	113.111	2e-26	0.988566	1	123.671	9.9e-29	3.9e-28	1.3e-30	3.1e-29	7.4e-31	0.18807	0.0170994	120.97	0.197264	0.0171482	132.33	126.006	133.387
ukb-b-8875	rs67918869	12	54394784	0.685127	A	G	0.829688	1	28.6143	8.8e-08	0.830248	1	12.7777	0.00035	5.6e-08	0.00091	1.1e-07	0.00023	-0.0267014	0.00491536	29.5093	-0.0161377	0.00486601	10.9986	28.2011	13.5853
ukb-b-8875	rs11175773	12	65861817	0.784391	C	T	0.90548	0.963911	7.35944	0.0067	0.905118	0.963911	19.9672	7.9e-06	0.0083	6.1e-07	0.0031	3.7e-07	-0.0169736	0.00642679	6.97521	-0.0315956	0.00633435	24.88	8.76634	25.8409
ukb-b-8875	rs11175835	12	65995687	0.786438	G	A	0.287275	0.996132	25.4394	4.6e-07	0.286608	0.996132	42.2379	8.1e-11	1.6e-07	6.7e-11	6.1e-09	1.3e-11	0.0213184	0.00407075	27.4258	0.0264416	0.00405154	42.5928	33.7908	45.8748
ukb-b-8875	rs61921611	12	66367726	0.792269	T	C	0.69216	0.995918	16.3964	5.1e-05	0.692177	0.995918	23.4489	1.3e-06	1.1e-05	2.8e-07	1.7e-05	7e-07	-0.0176434	0.00400762	19.3816	-0.0203294	0.00395561	26.4134	18.4996	24.6048
ukb-b-8875	rs7961324	12	78220653	0.938892	A	G	0.657502	0.995789	11.205	0.00082	0.655877	0.995789	18.8621	1.4e-05	0.00017	2e-05	8.9e-05	2.4e-06	0.01462	0.00389112	14.1171	0.0164151	0.00384653	18.2116	15.3526	22.2236
ukb-b-8875	rs55849728	12	90533915	1.03509	C	T	0.597949	0.991882	168.506	1.6e-38	0.597778	0.991882	176.362	3e-40	2.4e-43	9.3e-44	1.3e-44	1.2e-45	-0.0517828	0.00375122	190.557	-0.0516554	0.00372351	192.454	196.33	201.067
ukb-b-8875	rs10777536	12	94120732	1.08167	G	A	0.488646	0.997186	18.8922	1.4e-05	0.488209	0.997186	16.3205	5.3e-05	3.2e-06	2e-05	4.5e-06	1.5e-05	-0.0172191	0.00369449	21.7226	-0.0156496	0.00367297	18.1541	21.057	18.7379
ukb-b-8875	rs11067228	12	115094260	1.34301	A	G	0.549661	1	20.5953	5.7e-06	0.549815	1	18.5523	1.7e-05	3.3e-06	1.8e-05	2.2e-05	3.9e-06	-0.0171568	0.00368985	21.6201	-0.0157536	0.00367261	18.3997	17.9984	21.3269
ukb-b-8875	rs1626703	12	123710835	1.47175	A	C	0.25514	0.996	6.43665	0.011	0.256352	0.996	32.4785	1.2e-08	0.0077	2.1e-09	0.003	7e-10	-0.011292	0.00423971	7.09362	-0.0251175	0.00419341	35.877	8.83013	38.0087
ukb-b-8875	rs74543960	12	124501208	1.47913	A	G	0.867306	0.983099	11.1642	0.00083	0.867831	0.983099	21.6436	3.3e-06	0.00013	1.7e-07	7.8e-05	2.2e-07	-0.0208974	0.00547097	14.5901	-0.0284508	0.00544256	27.3265	15.6079	26.8813
ukb-b-8875	rs1880842	12	131621997	1.71504	A	G	0.281897	0.989046	22.4195	2.2e-06	0.283439	0.989046	14.0572	0.00018	1.1e-05	0.00011	6.1e-06	0.00015	0.0181035	0.00411545	19.3503	0.0157575	0.00407471	14.9547	20.4619	14.4302
ukb-b-8875	rs8002850	13	22811940	0.077197	G	A	0.666422	1	52.657	4e-13	0.665471	1	43.4896	4.3e-11	1.6e-14	3.3e-11	8.8e-17	7.5e-13	0.0300434	0.00391129	59.0006	0.0256935	0.00387468	43.9721	69.222	51.4179
ukb-b-8875	rs7329483	13	24242801	0.114415	A	G	0.11862	0.988253	19.1755	1.2e-05	0.119104	0.988253	9.36938	0.0022	1.4e-05	0.00086	1.1e-06	0.00031	0.0248546	0.00572938	18.8191	0.0189431	0.00568132	11.1174	23.6659	12.9794
ukb-b-8875	rs912146	13	24828827	0.134773	G	A	0.843118	0.998686	13.568	0.00023	0.843383	0.998686	29.321	6.1e-08	0.00017	2.6e-08	3.3e-05	2.2e-08	-0.0190647	0.00506577	14.1635	-0.0279455	0.00502206	30.9642	17.2255	31.3478
ukb-b-8875	rs4576968	13	42071635	0.435919	A	G	0.389359	1	14.0387	0.00018	0.391001	1	26.5946	2.5e-07	0.00012	1.9e-07	0.00032	8.8e-08	0.0145524	0.003774	14.8685	0.0194812	0.00374316	27.0867	12.9619	28.6266
ukb-b-8875	rs9594738	13	42952145	0.443168	C	T	0.512804	1	178.964	8.2e-41	0.512576	1	164.827	1e-37	1.1e-44	3.9e-38	7.1e-46	2.5e-41	0.0518893	0.00369915	196.767	0.0470574	0.00364498	166.673	202.146	181.316
ukb-b-8875	rs78667121	13	43200103	0.4457	G	A	0.969819	1	19.9002	8.2e-06	0.970053	1	19.7658	8.8e-06	1.3e-05	1.2e-06	3.1e-05	1e-06	-0.0468611	0.0107595	18.9688	-0.052136	0.0107193	23.6561	17.3607	23.8613
ukb-b-8875	rs3118906	13	51106788	0.539573	G	A	0.722816	0.999635	49.1943	2.3e-12	0.721697	0.999635	50.424	1.2e-12	6.9e-13	4.6e-13	4e-13	5e-12	-0.029576	0.00411798	51.5833	-0.0295078	0.00407802	52.357	52.6352	47.679
ukb-b-8875	rs2812246	13	51309430	0.541698	A	G	0.901807	0.994284	12.6161	0.00038	0.902615	0.994284	10.2798	0.0013	1.2e-05	0.00021	3.2e-06	0.0004	-0.0272889	0.00623168	19.1762	-0.0229286	0.00618421	13.7463	21.6996	12.549
ukb-b-8875	rs3812849	13	74701736	0.733127	A	C	0.734879	0.995707	17.483	2.9e-05	0.733904	0.995707	17.4687	2.9e-05	9.1e-06	1e-05	3.4e-05	3.7e-06	0.0185642	0.00418252	19.7003	0.0182656	0.00413772	19.487	17.1738	21.4069
ukb-b-8875	rs112616813	13	93921991	0.893053	G	A	0.979226	0.868015	28.0942	1.2e-07	0.979257	0.868015	14.5394	0.00014	7.9e-07	5.6e-05	2.6e-06	4.6e-05	0.0683053	0.0138301	24.3926	0.0555047	0.0137694	16.2491	22.0777	16.6114
ukb-b-8875	rs2008411	13	99587929	0.977146	C	T	0.301525	0.998948	56.5286	5.5e-14	0.301092	0.998948	72.8522	1.4e-17	2.1e-15	3e-17	2.4e-16	2.3e-17	0.0319407	0.00402526	62.9651	0.0336367	0.00398286	71.3243	67.2811	71.8603
ukb-b-8875	rs7324365	13	100601327	0.989864	T	C	0.197278	0.986686	17.5084	2.9e-05	0.198142	0.986686	24.7061	6.7e-07	6.8e-06	2.6e-07	3.5e-06	7.6e-08	0.0209488	0.00465399	20.2612	0.0237408	0.00461135	26.5055	21.5174	28.8957
ukb-b-8875	rs9521510	13	110426871	1.20027	T	C	0.677471	0.990936	26.6744	2.4e-07	0.676729	0.990936	19.7305	8.9e-06	9.4e-08	1.9e-05	3.6e-08	2e-05	0.0211543	0.0039623	28.5038	0.0167714	0.00392084	18.297	30.3564	18.1797
ukb-b-8875	rs1042704	14	23312594	0.108324	G	A	0.785386	1	37.5228	9e-10	0.786355	1	46.8913	7.5e-12	3.1e-09	3.6e-12	4e-09	5.1e-12	0.0266315	0.00449301	35.1331	0.0310507	0.00446729	48.312	34.6208	47.6662
ukb-b-8875	rs13379337	14	35224430	0.325184	C	A	0.511451	0.987032	36.4393	1.6e-09	0.510986	0.987032	28.067	1.2e-07	1.7e-09	2.3e-07	5.4e-10	1.5e-07	-0.0223684	0.00371109	36.3302	-0.0189806	0.00367064	26.7386	38.5431	27.6464
ukb-b-8875	rs59232853	14	53694054	0.472286	T	C	0.727037	1	31.1752	2.4e-08	0.727133	1	7.23883	0.0071	2.8e-08	0.0021	2.5e-09	0.0013	0.0229719	0.00413464	30.8689	0.0126211	0.00409655	9.49194	35.5023	10.3705
ukb-b-8875	rs35107139	14	54419106	0.480903	A	C	0.595305	0.933083	185.241	3.5e-42	0.594656	0.933083	182.78	1.2e-41	2.5e-43	1.5e-43	1.4e-44	1.1e-44	-0.0536658	0.00388864	190.458	-0.0532999	0.00385101	191.559	196.283	196.785
ukb-b-8875	rs13379119	14	63665235	0.577869	C	G	0.534089	0.998013	14.4089	0.00015	0.533815	0.998013	16.6283	4.5e-05	9.9e-05	5.7e-05	6.6e-05	5.2e-05	-0.0143971	0.00369903	15.1487	-0.0147705	0.00366919	16.2051	15.9253	16.3881
ukb-b-8875	rs75663481	14	75787011	0.689829	A	G	0.711455	0.939509	26.0658	3.3e-07	0.712617	0.939509	26.868	2.2e-07	1.2e-07	9.4e-08	1.1e-07	2.6e-08	-0.0222724	0.00420236	28.0897	-0.0222355	0.00416513	28.4995	28.1929	31.0049
ukb-b-8875	rs1286077	14	91446384	0.881954	T	C	0.827744	0.997587	23.88	1e-06	0.827218	0.997587	63.1023	2e-15	1e-07	4.1e-15	8e-08	1.3e-15	-0.0260278	0.00489245	28.3025	-0.0380743	0.00484981	61.6331	28.8143	63.9847
ukb-b-8875	rs62007686	14	103899344	1.1241	A	G	0.655605	0.999058	101.203	8.3e-24	0.654758	0.999058	118.708	1.2e-27	3e-25	7.4e-28	8.2e-27	3.7e-28	0.0403268	0.0038842	107.791	0.0421021	0.00384831	119.693	114.921	121.049
ukb-b-8875	rs7170637	15	22969232	0.25205	G	A	0.84008	1	4.26	0.039	0.840278	1	29.4124	5.9e-08	0.015	1.9e-08	0.0083	2.1e-08	0.0122037	0.00503765	5.86851	0.0279951	0.00498085	31.5905	6.96393	31.4319
ukb-b-8875	rs17601876	15	51553909	0.705712	A	G	0.520702	0.994876	81.6384	1.6e-19	0.522254	0.994876	53.1327	3.1e-13	1e-19	1.3e-13	1.6e-20	6.4e-14	-0.0336273	0.00370039	82.5829	-0.0271187	0.00366244	54.8272	86.2412	56.2493
ukb-b-8875	rs59429575	15	51607077	0.706653	C	T	0.739514	0.97881	18.2192	2e-05	0.737752	0.97881	30.5986	3.2e-08	1.2e-05	9.8e-09	3.2e-05	1.5e-08	-0.0185807	0.00424411	19.1669	-0.0241523	0.00421146	32.8891	17.3151	32.0753
ukb-b-8875	rs12915039	15	67434348	0.912081	A	C	0.760536	0.972891	18.909	1.4e-05	0.758906	0.972891	20.7669	5.2e-06	9.1e-06	5.5e-07	6.5e-06	3.6e-07	-0.0194327	0.00437993	19.6848	-0.0216461	0.00432151	25.0891	20.3387	25.8901
ukb-b-8875	rs868127	15	70402095	0.952525	C	T	0.714791	0.975466	34.5112	4.2e-09	0.714376	0.975466	11.9041	0.00056	1.2e-08	0.0002	7.1e-09	0.00077	0.0235563	0.00413477	32.4571	0.015286	0.00411148	13.8226	33.5139	11.3043
ukb-b-8875	rs1706708	15	70552313	0.958371	G	A	0.671896	0.992208	49.3051	2.2e-12	0.672152	0.992208	47.7252	4.9e-12	4.2e-13	3.1e-12	1.1e-12	3.8e-12	0.0285589	0.00393978	52.5459	0.0272764	0.00391182	48.6203	50.5779	48.2442
ukb-b-8875	rs7167692	15	85660184	1.09175	T	C	0.948344	0.998024	28.3871	9.9e-08	0.947335	0.998024	25.2747	5e-07	4.4e-08	1.6e-07	1.7e-07	4.1e-08	0.0456853	0.00834324	29.9836	0.0429234	0.00818153	27.5245	27.2966	30.0875
ukb-b-8875	rs12443252	15	91064690	1.18192	C	T	0.450111	0.994576	27.7791	1.4e-07	0.450758	0.994576	33.7096	6.4e-09	2.3e-09	1e-10	5.5e-10	2.4e-11	-0.0222492	0.00372253	35.7233	-0.0238592	0.00368969	41.8148	38.4962	44.6133
ukb-b-8875	rs4299103	15	93588264	1.24409	G	C	0.558551	0.886937	13.9722	0.00019	0.559867	0.886937	26.5259	2.6e-07	0.00011	2.5e-07	3e-05	7.4e-07	0.015267	0.00394769	14.9561	0.0201771	0.00391352	26.5816	17.4057	24.5104
ukb-b-8875	rs71378512	16	410178	0.00409502	G	A	0.952743	0.811526	89.3378	3.3e-21	0.952854	0.811526	82.565	1e-19	8.1e-23	1.9e-21	6.7e-23	1.7e-22	0.0949737	0.0096584	96.6932	0.0909912	0.00956535	90.4893	97.0816	95.1881
ukb-b-8875	rs2531992	16	4021734	0.072307	A	G	0.154742	0.992642	26.9514	2.1e-07	0.154866	0.992642	19.3907	1.1e-05	2.7e-08	3.8e-06	1.4e-08	2.9e-06	-0.0284503	0.00511538	30.9328	-0.0233764	0.0050589	21.3523	32.2395	21.8799
ukb-b-8875	rs7102	16	11642242	0.272404	T	C	0.635159	0.991237	24.4927	7.5e-07	0.633846	0.991237	26.2011	3.1e-07	1.2e-06	7.9e-08	1.4e-06	1.7e-06	0.0186846	0.00384318	23.6366	0.020416	0.00380225	28.831	23.2557	22.8895
ukb-b-8875	rs62038775	16	11919274	0.278041	A	G	0.754707	0.954384	21.5439	3.5e-06	0.753505	0.954384	18.7961	1.5e-05	5.6e-06	2.9e-06	1.5e-06	8.2e-06	-0.0199476	0.00439211	20.627	-0.020265	0.00433505	21.8525	23.1525	19.8887
ukb-b-8875	rs78556801	16	23149089	0.432294	G	T	0.694405	0.998197	41.8697	9.8e-11	0.69512	0.998197	6.75595	0.0093	1.2e-10	0.0042	1e-10	0.0056	0.0257762	0.00400466	41.4292	0.0114214	0.00398659	8.20802	41.7405	7.6877
ukb-b-8875	rs62028332	16	51025468	0.599973	G	A	0.853511	0.895823	54.1096	1.9e-13	0.853691	0.895823	67.2896	2.3e-16	9.8e-14	4.1e-17	3.4e-14	7e-17	-0.0409214	0.00549786	55.4003	-0.0460002	0.00546972	70.7277	57.4954	69.6714
ukb-b-8875	rs751979	16	51169234	0.60534	C	G	0.649876	0.995808	44.44	2.6e-11	0.649835	0.995808	23.3471	1.4e-06	9e-13	1.4e-06	6.4e-13	1.9e-06	-0.0276594	0.00387094	51.0568	-0.0184897	0.0038288	23.3202	51.7309	22.6749
ukb-b-8875	rs1420996	16	51422686	0.609481	C	T	0.262093	0.992094	9.79598	0.0017	0.261889	0.992094	17.7634	2.5e-05	0.00038	1.4e-05	7.2e-05	5.1e-05	-0.0149652	0.00420974	12.6372	-0.0181573	0.00417515	18.9129	15.7495	16.4234
ukb-b-8875	rs1461930	16	51719647	0.614775	C	T	0.771668	0.997422	53.8148	2.2e-13	0.773595	0.997422	60.3734	7.8e-15	8.6e-13	3e-14	2.1e-13	3.1e-14	-0.0314686	0.00440013	51.1475	-0.0331915	0.00436714	57.7642	53.9246	57.6713
ukb-b-8875	rs72805220	16	51903981	0.617385	C	A	0.932041	0.969287	68.5538	1.2e-16	0.932571	0.969287	92.9096	5.5e-22	1.6e-16	8e-25	7.8e-18	1.1e-23	0.061442	0.00744542	68.1008	0.0760377	0.00739147	105.827	73.9948	100.603
ukb-b-8875	rs3730393	16	67226405	0.849683	G	A	0.959	0.981611	29.8167	4.7e-08	0.959852	0.981611	4.94007	0.026	1.5e-08	0.013	2.4e-08	0.013	-0.0531429	0.00938642	32.0546	-0.0232892	0.00938827	6.15374	31.1271	6.1752
ukb-b-8875	rs17680862	16	67322118	0.849826	G	C	0.973841	1	46.144	1.1e-11	0.973816	1	25.042	5.6e-07	1.5e-12	9.2e-08	7.7e-14	1.1e-07	0.0817413	0.0115516	50.0724	0.0610098	0.0114214	28.5338	55.8807	28.159
ukb-b-8875	rs2716579	16	74087814	0.905278	C	T	0.644567	0.733459	33.9548	5.6e-09	0.64295	0.733459	37.5048	9.1e-10	2.3e-09	3.9e-09	3.5e-10	3.3e-09	0.0268031	0.00448439	35.7243	0.0262044	0.00445043	34.6692	39.3824	35.0246
ukb-b-8875	rs12448684	16	81580088	1.04772	G	A	0.511704	0.99473	55.4992	9.3e-14	0.511724	0.99473	44.7596	2.2e-11	3.7e-14	2.9e-10	2.2e-14	7.1e-10	0.028012	0.00370047	57.3024	0.0230976	0.00366416	39.7362	58.3438	38.0034
ukb-b-8875	rs71390846	16	86714715	1.23075	G	C	0.811216	0.987995	88.2285	5.8e-21	0.811377	0.987995	72.7249	1.5e-17	1.9e-21	9.5e-18	1.3e-22	2.4e-17	0.0450684	0.00473959	90.4193	0.0402938	0.00469601	73.6237	95.7326	71.7637
ukb-b-8875	rs4782351	16	88466424	1.28938	A	G	0.388777	0.997527	14.0618	0.00018	0.388013	0.997527	25.5208	4.4e-07	0.00021	1.2e-07	0.00023	3.2e-07	0.0140482	0.00379153	13.7281	0.0198295	0.00374787	27.9934	13.5723	26.121
ukb-b-8875	rs2272443	16	88854008	1.29856	C	T	0.772188	0.982207	14.8263	0.00012	0.7719	0.982207	23.2584	1.4e-06	0.00012	7.8e-07	7.1e-05	2.3e-06	0.0170632	0.00442959	14.8387	0.0216888	0.00438933	24.416	15.7817	22.3123
ukb-b-8875	rs2663351	17	925006	0.0348202	T	C	0.640155	0.964976	24.2003	8.7e-07	0.641715	0.964976	23.5137	1.2e-06	1e-06	4.8e-07	1.3e-06	7e-07	0.0191251	0.00391033	23.921	0.0195189	0.00387873	25.324	23.4659	24.619
ukb-b-8875	rs11657636	17	2053920	0.0690188	C	T	0.302835	0.996915	178.159	1.2e-40	0.301722	0.996915	148.06	4.6e-34	5e-40	7e-36	2.2e-40	2.2e-36	-0.0531358	0.00401248	175.367	-0.0497999	0.00398222	156.389	177.027	158.667
ukb-b-8875	rs74252295	17	7785905	0.202683	A	G	0.924016	0.993213	39.1579	3.9e-10	0.924783	0.993213	24.9446	5.9e-07	1e-11	1e-06	5.8e-12	1.9e-06	0.0475566	0.0069903	46.2839	0.0338911	0.00693748	23.8653	47.3834	22.6953
ukb-b-8875	rs1029830	17	17184097	0.437979	C	A	0.499284	0.998101	30.9417	2.7e-08	0.500465	0.998101	19.5784	9.7e-06	1.1e-07	2.4e-05	1.3e-07	9.7e-06	0.0195886	0.003689	28.1961	0.0154086	0.00365099	17.8117	27.8983	19.5776
ukb-b-8875	rs3760456	17	27948844	0.496871	C	T	0.558959	0.9968	47.2568	6.2e-12	0.561148	0.9968	31.3059	2.2e-08	1.8e-12	7.4e-09	1.4e-13	2.9e-09	0.0261506	0.00370981	49.6891	0.0213084	0.00368525	33.4324	54.7539	35.2226
ukb-b-8875	rs7212160	17	29836853	0.504022	G	A	0.25635	0.978978	9.42806	0.0021	0.257657	0.978978	26.9333	2.1e-07	0.00043	1.9e-07	0.00053	1.1e-07	0.0150119	0.00426448	12.392	0.0220326	0.00422724	27.1655	12.0142	28.2709
ukb-b-8875	rs12951408	17	36913807	0.631839	T	C	0.441244	0.990509	21.3613	3.8e-06	0.44003	0.990509	10.6386	0.0011	3.4e-06	0.00063	1.6e-06	0.00045	0.017309	0.00372521	21.5894	0.012596	0.00368481	11.6852	23.0336	12.3307
ukb-b-8875	rs66838809	17	41798621	0.672861	G	A	0.918587	0.953287	129.415	5.5e-30	0.919061	0.953287	115.59	5.8e-27	2.8e-30	2.3e-27	3.4e-31	2.5e-27	-0.0790138	0.0069106	130.73	-0.0742354	0.00685047	117.431	134.95	117.277
ukb-b-8875	rs190144	17	42164584	0.67502	A	G	0.254944	0.996242	60.222	8.5e-15	0.256101	0.996242	57.2191	3.9e-14	1.9e-16	8.4e-16	1.6e-17	1.4e-15	0.0348451	0.00423598	67.6667	0.0336748	0.00418409	64.7751	72.6364	63.7922
ukb-b-8875	rs59695806	17	43156023	0.683366	T	C	0.704747	0.998749	33.2571	8.1e-09	0.706318	0.998749	24.8418	6.2e-07	2.5e-09	5.8e-07	9.5e-10	2.2e-06	-0.0240909	0.00404254	35.5138	-0.0200471	0.00401179	24.9706	37.4307	22.4237
ukb-b-8875	rs3843738	17	43739194	0.688217	A	G	0.529002	0.969526	12.3738	0.00044	0.529344	0.969526	25.4111	4.6e-07	9.7e-05	2.1e-07	0.00028	1.7e-07	-0.014635	0.00375411	15.1975	-0.0192515	0.00370727	26.9662	13.224	27.3822
ukb-b-8875	rs7208317	17	54257673	0.800054	A	G	0.595554	0.998692	56.2129	6.5e-14	0.594671	0.998692	54.6831	1.4e-13	1e-13	1.4e-14	7.7e-14	7.4e-15	-0.0279566	0.00375992	55.2853	-0.0286708	0.00372465	59.2528	55.8697	60.4862
ukb-b-8875	rs1988961	17	59030129	0.861218	T	C	0.85138	0.99421	110.624	7.2e-26	0.852173	0.99421	104.887	1.3e-24	2.6e-26	1.8e-26	1.1e-28	1e-26	-0.0551199	0.00519444	112.6	-0.0549293	0.00516022	113.311	123.391	114.504
ukb-b-8875	rs9896306	17	63278038	0.907092	C	A	0.728266	0.994049	37.4824	9.2e-10	0.725867	0.994049	20.8985	4.8e-06	5.6e-11	2.9e-06	2.6e-11	9.6e-06	0.027262	0.00416033	42.9398	0.0191882	0.00410095	21.8928	44.4681	19.5839
ukb-b-8875	rs12941874	17	69886304	1.00601	G	C	0.490666	0.999117	26.4064	2.8e-07	0.489574	0.999117	36.6371	1.4e-09	1.2e-07	1.8e-11	9.9e-08	2e-12	0.0195474	0.00368848	28.0856	0.0245546	0.00365116	45.2276	28.3855	49.5292
ukb-b-8875	rs2292852	17	75095242	1.1288	G	A	0.618125	1	16.876	4e-05	0.61824	1	19.0269	1.3e-05	1.4e-05	1.1e-05	2.2e-05	2.3e-06	0.016466	0.00379347	18.8409	0.0165217	0.00376006	19.3071	18.0027	22.3042
ukb-b-8875	rs3744787	17	76893671	1.18437	A	G	0.859846	1	13.7783	0.00021	0.859782	1	17.0364	3.7e-05	7.1e-05	1.2e-05	2.2e-05	9.7e-06	-0.0210765	0.00530393	15.7907	-0.0230596	0.00526565	19.1778	17.9907	19.5728
ukb-b-8875	rs6650591	17	80508790	1.28031	C	T	0.366209	1	36.536	1.5e-09	0.367697	1	21.5391	3.5e-06	7.4e-09	3.5e-06	1.3e-08	1.5e-06	-0.0221314	0.00382791	33.4268	-0.0176069	0.00379441	21.5316	32.2677	23.1913
ukb-b-8875	rs206432	18	10356076	0.319503	G	T	0.495858	0.996807	11.248	0.0008	0.496518	0.996807	24.8005	6.4e-07	0.00072	9.7e-07	0.00065	2e-07	-0.0125105	0.00369906	11.4384	-0.0179569	0.00366618	23.9903	11.6263	27.0584
ukb-b-8875	rs4635400	18	13719510	0.39872	G	A	0.640863	1	172.642	2e-39	0.640722	1	153.313	3.3e-35	1.7e-40	7.5e-34	3.7e-43	3.1e-35	0.0513309	0.0038523	177.549	0.0461112	0.00380204	147.088	189.688	153.436
ukb-b-8875	rs7235010	18	20724810	0.429508	G	A	0.215735	0.999173	23.9296	1e-06	0.214791	0.999173	15.2301	9.5e-05	2.1e-06	2.8e-05	8.8e-07	2.4e-05	0.0212546	0.00448322	22.4762	0.0186311	0.00444898	17.5371	24.1775	17.8399
ukb-b-8875	rs4940236	18	45604221	0.659354	G	A	0.644602	1	12.3779	0.00043	0.643388	1	21.1221	4.3e-06	0.00011	3.6e-06	2.3e-05	6.9e-07	-0.014929	0.00385483	14.9986	-0.0176752	0.00381721	21.4405	17.8932	24.65
ukb-b-8875	rs2337106	18	46460903	0.681787	C	G	0.482304	0.988713	28.8759	7.7e-08	0.482361	0.988713	17.8456	2.4e-05	3.7e-08	7e-05	2.1e-08	0.00011	-0.020431	0.00371135	30.305	-0.0146319	0.00367915	15.8164	31.4014	15.0178
ukb-b-8875	rs884205	18	60054857	0.855801	A	C	0.253446	0.985438	24.0892	9.2e-07	0.251186	0.985438	31.1162	2.4e-08	2.8e-07	5e-09	6.7e-07	9.4e-09	-0.0219849	0.00427748	26.4164	-0.0248159	0.00424406	34.19	24.6932	32.9641
ukb-b-8875	rs4297774	18	77253456	1.19319	T	G	0.904759	0.994944	23.6459	1.2e-06	0.905279	0.994944	18.4327	1.8e-05	1.2e-06	3.1e-06	3.4e-06	1.1e-06	-0.0305943	0.00629729	23.6034	-0.0292029	0.00626113	21.7544	21.5593	23.7389
ukb-b-8875	rs4807630	19	1170445	0.0401082	C	T	0.689648	0.984706	66.4012	3.7e-16	0.690305	0.984706	59.212	1.4e-14	1.4e-17	2.1e-15	9.7e-18	8.1e-16	0.03425	0.0040133	72.8313	0.0316474	0.00398689	63.0098	73.5784	64.8569
ukb-b-8875	rs12985258	19	2159571	0.0753665	T	C	0.599013	0.991338	19.7096	9e-06	0.600508	0.991338	26.6049	2.5e-07	9.5e-06	1.1e-08	6.4e-06	6.8e-09	0.0166953	0.0037709	19.602	0.0214476	0.00375671	32.5942	20.3756	33.5773
ukb-b-8875	rs60018147	19	3375572	0.11925	A	G	0.879758	0.905777	27.2921	1.7e-07	0.879621	0.905777	26.0193	3.4e-07	2.9e-07	9.1e-08	6.2e-08	2e-08	0.0306435	0.00597221	26.3274	0.0314816	0.00589132	28.5555	29.2893	31.4752
ukb-b-8875	rs67820526	19	4083916	0.14294	G	A	0.820082	0.978666	19.7256	8.9e-06	0.821102	0.978666	11.7162	0.00062	1.6e-06	7e-05	6.2e-06	1.9e-05	-0.0233327	0.00486266	23.0241	-0.0192026	0.00483015	15.8052	20.4344	18.2765
ukb-b-8875	rs59813731	19	18146068	0.446367	C	T	0.799232	0.969707	19.1071	1.2e-05	0.798432	0.969707	35.1521	3e-09	1e-05	8.9e-09	4e-05	5.1e-09	-0.020666	0.00468104	19.4907	-0.0265802	0.00462213	33.0698	16.8588	34.1409
ukb-b-8875	rs7255601	19	33549775	0.554163	G	C	0.906965	0.995417	221.004	5.5e-50	0.90588	0.995417	214.059	1.8e-48	2.9e-50	1.1e-52	9e-54	2.8e-56	-0.0946845	0.00635084	222.278	-0.0958564	0.00627463	233.381	238.34	249.881
ukb-b-8875	rs12975920	19	41793137	0.657926	C	T	0.7627	0.997229	36.0256	1.9e-09	0.76262	0.997229	14.1046	0.00017	1.1e-09	0.00015	1e-09	0.00019	-0.0264323	0.00434235	37.0526	-0.0163414	0.00430227	14.4272	37.2667	13.9595
ukb-b-8875	rs34699196	19	45952862	0.716096	G	A	0.92361	0.976683	23.6945	1.1e-06	0.925244	0.976683	17.9024	2.3e-05	3e-07	1.2e-05	1.8e-08	7.7e-06	0.0360901	0.0070405	26.2766	0.0307996	0.00702997	19.1947	31.6581	20.0154
ukb-b-8875	rs56257969	19	57797752	1.05144	A	G	0.740065	0.997583	10.3604	0.0013	0.741331	0.997583	24.2605	8.4e-07	0.0025	1.1e-06	0.0038	5.9e-07	0.0127303	0.00421531	9.12042	0.0204044	0.00418257	23.7993	8.38007	24.9423
ukb-b-8875	rs6054184	20	6354592	0.21217	A	G	0.386321	0.998461	58.6833	1.9e-14	0.38536	0.998461	52.0618	5.4e-13	4.2e-15	2e-12	1.1e-15	3.8e-14	0.029734	0.00378884	61.5879	0.0264714	0.00376251	49.499	64.245	57.2801
ukb-b-8875	rs71338573	20	6752183	0.220214	C	T	0.927478	0.997422	28.6705	8.6e-08	0.927055	0.997422	24.3071	8.2e-07	2e-08	4.9e-08	2.7e-08	1.1e-08	-0.0399618	0.00711709	31.5272	-0.0383751	0.00703558	29.7509	30.9172	32.6203
ukb-b-8875	rs6117854	20	7551554	0.23855	G	A	0.674486	0.983457	73.1636	1.2e-17	0.673895	0.983457	101.069	8.9e-24	7e-19	1.1e-24	2.8e-19	3.7e-25	0.0352006	0.00396663	78.7508	0.0404148	0.00393857	105.294	80.5628	107.345
ukb-b-8875	rs17457340	20	10640042	0.301261	T	C	0.923301	0.991665	106.459	5.8e-25	0.923608	0.991665	78.047	1e-18	1.5e-25	3.3e-19	9.8e-26	7.4e-21	0.0726715	0.00695685	109.12	0.061794	0.00689721	80.2686	109.998	87.757
ukb-b-8875	rs1555958	20	10976046	0.305656	C	G	0.316736	0.993256	40.5518	1.9e-10	0.316134	0.993256	58.6664	1.9e-14	8e-11	4.1e-14	5.9e-11	6.2e-15	-0.0258999	0.00398473	42.2473	-0.0297891	0.00394214	57.1019	42.8387	60.8265
ukb-b-8875	rs79854277	20	29811379	0.518547	C	T	0.947474	0.973063	21.0619	4.4e-06	0.947472	0.973063	9.08785	0.0026	8.8e-06	0.00037	1.4e-06	6.3e-05	-0.0371633	0.0083593	19.7647	-0.0295884	0.00831513	12.662	23.2902	16.0125
ukb-b-8875	rs6059412	20	32280829	0.534296	G	T	0.701109	0.981097	43.0074	5.5e-11	0.699939	0.981097	18.923	1.4e-05	1.4e-10	4.1e-05	1.5e-10	9.3e-05	-0.0260887	0.00406394	41.2108	-0.0165382	0.00402967	16.8437	41.0313	15.2832
ukb-b-8875	rs13044413	20	33020957	0.537054	A	G	0.558867	0.997368	22.8602	1.7e-06	0.560399	0.997368	36.4461	1.6e-09	4.7e-07	1.2e-10	1.1e-06	8.4e-11	-0.018777	0.00372611	25.3947	-0.0237439	0.00369025	41.3991	23.6845	42.1561
ukb-b-8875	rs6063051	20	45604420	0.691668	T	G	0.258097	0.990653	51.4412	7.4e-13	0.258889	0.990653	31.1479	2.4e-08	6.5e-15	1.5e-09	1e-14	7.2e-10	-0.0330315	0.0042386	60.7311	-0.0253164	0.0041868	36.5629	59.8209	37.9566
ukb-b-8875	rs6123756	20	56556146	0.92405	A	C	0.577927	1	11.5645	0.00067	0.577843	1	15.7493	7.2e-05	0.00029	0.0001	0.00017	9.3e-05	0.0135702	0.00374161	13.154	0.0144182	0.00370829	15.1173	14.1189	15.2822
ukb-b-8875	rs239677	21	28774869	0.272099	C	T	0.589946	0.993787	44.1563	3e-11	0.59034	0.993787	23.2768	1.4e-06	6.9e-11	9.4e-07	7.6e-11	7e-07	0.0246089	0.0037731	42.5391	0.0183164	0.00373549	24.043	42.3577	24.626
ukb-b-8875	rs8134775	21	35591826	0.362591	T	C	0.800301	1	19.8277	8.5e-06	0.800215	1	36.0209	2e-09	1.2e-05	8.9e-10	4.9e-06	1.5e-10	-0.0203017	0.00462845	19.2395	-0.0281041	0.00458646	37.5479	20.8728	41.0523
ukb-b-8875	rs2242919	21	36576058	0.388999	A	G	0.824959	0.994189	19.8352	8.4e-06	0.82302	0.994189	14.7169	0.00012	0.00019	1.7e-05	0.00013	2.9e-05	-0.0181964	0.00488371	13.8825	-0.0206608	0.0048035	18.5002	14.615	17.461
ukb-b-8875	rs2836620	21	40053079	0.441429	G	C	0.245652	0.993277	49.0383	2.5e-12	0.245562	0.993277	43.5546	4.1e-11	1.5e-13	1.7e-11	9e-15	1.4e-11	-0.0318505	0.0043091	54.6336	-0.0287193	0.00426556	45.331	60.1	45.6202
ukb-b-8875	rs11088458	21	40350120	0.448796	A	G	0.286545	0.98533	117.178	2.6e-27	0.286753	0.98533	103.998	2e-24	1.3e-25	2.7e-24	4e-27	5.9e-26	0.043004	0.00411024	109.467	0.0414741	0.00407846	103.41	116.332	110.99
ukb-b-8875	rs9606139	22	19679303	0.104034	G	A	0.89188	0.961995	311.917	8.3e-70	0.891499	0.961995	327.644	3.1e-73	8.7e-71	5.1e-75	5.6e-73	3.4e-79	0.107827	0.00606174	316.416	0.109779	0.00599014	335.864	326.492	355.034
ukb-b-8875	rs132530	22	29296931	0.338841	C	A	0.0325061	0.99932	27.537	1.5e-07	0.0322481	0.99932	18.061	2.1e-05	1.1e-07	1.3e-05	3.2e-08	6.5e-06	-0.055159	0.0103882	28.1938	-0.0451358	0.0103614	18.9761	30.5641	20.3318
ukb-b-8875	rs134607	22	29475124	0.341755	A	G	0.348195	0.9997	114.235	1.2e-26	0.347485	0.9997	131.254	2.2e-30	4.1e-29	2.3e-31	2.7e-29	4.3e-34	0.0434114	0.0038759	125.448	0.0448409	0.00384952	135.686	126.286	148.2
ukb-b-8875	rs4820346	22	39125074	0.477778	C	G	0.30633	0.995068	26.944	2.1e-07	0.307148	0.995068	18.2301	2e-05	1.8e-08	2.2e-06	8.2e-09	6.4e-07	-0.022578	0.00401139	31.6798	-0.0188437	0.00398078	22.4076	33.2365	24.7893
ukb-b-8875	rs62228064	22	46381414	0.595626	G	A	0.854485	1	41.8872	9.7e-11	0.853687	1	22.566	2e-06	1e-10	1.1e-07	1.3e-10	1.2e-07	-0.0338281	0.00523571	41.7449	-0.0274566	0.00517615	28.1371	41.2807	27.9585
ukb-b-8875	rs55709850	22	50724733	0.742787	G	T	0.709745	0.98995	11.3068	0.00077	0.710941	0.98995	20.2022	7e-06	0.00039	5.6e-06	0.0004	8e-06	0.0144856	0.00408786	12.5569	0.0183965	0.00405058	20.6269	12.5324	19.9379
ukb-b-8938	rs34714188	16	89781756	1.30819	T	A	0.900119	0.990282	28.2752	1.1e-07	0.900571	0.990282	12.2732	0.00046	8.6e-08	0.00044	NA	NA	-0.00524273	0.00097913	28.6705	-0.00344612	0.000980806	12.3451	NA	NA
ukb-b-18113	rs301816	1	8505058	0.179001	G	A	0.415679	0.986599	35.1093	3.1e-09	0.415953	0.986599	13.9444	0.00019	1.4e-09	0.00012	NA	NA	-0.00580255	0.000958894	36.6182	-0.00366062	0.000952492	14.7702	NA	NA
ukb-b-18113	rs616488	1	10566215	0.208439	A	G	0.655936	0.986857	13.3715	0.00026	0.655053	0.986857	15.138	0.0001	0.00012	5.2e-05	NA	NA	0.0038377	0.000996949	14.8183	0.00400471	0.000989133	16.3921	NA	NA
ukb-b-18113	rs6695069	1	25302014	0.480135	T	C	0.870103	1	19.369	1.1e-05	0.871115	1	14.9046	0.00011	1.3e-05	0.00013	NA	NA	0.00609351	0.00139793	19.0005	0.00533567	0.00139309	14.6697	NA	NA
ukb-b-18113	rs12123821	1	152179152	1.66642	C	T	0.952577	1	53.4634	2.6e-13	0.953201	1	68.8803	1e-16	8.9e-14	3e-17	NA	NA	-0.0164925	0.00221189	55.5962	-0.0186745	0.00221079	71.3517	NA	NA
ukb-b-18113	rs61816766	1	152319572	1.66662	T	C	0.967851	0.941923	49.2076	2.3e-12	0.967383	0.941923	28.5109	9.3e-08	8.6e-13	8.8e-08	NA	NA	-0.0196436	0.00274713	51.1307	-0.0144638	0.00270377	28.6173	NA	NA
ukb-b-18113	rs2949669	1	167417884	1.87307	C	T	0.593697	0.995322	28.1459	1.1e-07	0.592897	0.995322	50.029	1.5e-12	6.6e-08	7.3e-13	NA	NA	0.00517828	0.000958616	29.1798	0.00682322	0.000951114	51.4651	NA	NA
ukb-b-18113	rs10158467	1	173131493	1.94604	A	G	0.711412	0.982679	27.0255	2e-07	0.712395	0.982679	14.1726	0.00017	1.3e-07	7.5e-05	NA	NA	-0.00551422	0.00104574	27.8049	-0.00412197	0.0010412	15.6726	NA	NA
ukb-b-18113	rs35320232	1	198618104	2.15584	C	A	0.661661	1	1.45046	0.23	0.661571	1	0.204701	0.65	0.16	0.61	NA	NA	0.00139047	0.000994122	1.95634	0.000497358	0.00098379	0.255583	NA	NA
ukb-b-18113	rs35320232	1	198618104	2.15584	C	T	0.880866	0.991279	25.1862	5.2e-07	0.880767	0.991279	16.738	4.3e-05	2.6e-07	2.8e-05	NA	NA	0.00752136	0.00145978	26.5473	0.00605872	0.00144741	17.5218	NA	NA
ukb-b-18113	rs2296618	1	198666232	2.15599	A	G	0.863236	0.981727	36.3361	1.7e-09	0.862706	0.981727	13.5675	0.00023	1.3e-09	0.00017	NA	NA	0.00838631	0.0013832	36.7599	0.00515572	0.00136881	14.187	NA	NA
ukb-b-18113	rs7555556	1	203090976	2.21328	C	T	0.669365	0.998311	30.1546	4e-08	0.668723	0.998311	14.933	0.00011	5e-08	0.00012	NA	NA	0.00546135	0.00100164	29.7285	0.0038057	0.000991473	14.7336	NA	NA
ukb-b-18113	rs10178845	2	8443803	0.183837	G	A	0.709185	0.99407	21.7202	3.2e-06	0.708027	0.99407	55.5031	9.3e-14	3.2e-06	2.3e-13	NA	NA	0.00482959	0.0010375	21.6692	0.00754207	0.00102912	53.7092	NA	NA
ukb-b-18113	rs1800440	2	38298139	0.625194	T	C	0.814403	1	17.5399	2.8e-05	0.813559	1	15.4872	8.3e-05	3.5e-05	9.5e-05	NA	NA	-0.00500873	0.00120961	17.1462	-0.00467438	0.00119777	15.2299	NA	NA
ukb-b-18113	rs10197862	2	102966549	1.23868	A	G	0.861043	0.999543	169.035	1.2e-38	0.860295	0.999543	158.993	1.9e-36	1.2e-38	3.1e-37	NA	NA	0.0176552	0.00135825	168.961	0.017157	0.00134565	162.561	NA	NA
ukb-b-18113	rs10175070	2	228670575	2.47335	G	A	0.251981	0.997691	12.3138	0.00045	0.253694	0.997691	17.3279	3.1e-05	0.0004	3e-05	NA	NA	0.0038445	0.00108533	12.5475	0.00448587	0.00107461	17.4259	NA	NA
ukb-b-18113	rs34290285	2	242698640	2.74763	G	A	0.742589	0.997813	127.918	1.2e-29	0.743883	0.997813	89.4976	3.1e-21	2.8e-29	6.1e-21	NA	NA	0.0121013	0.00107741	126.154	0.0100394	0.00106936	88.1392	NA	NA
ukb-b-18113	rs9828592	3	33044339	0.578791	T	C	0.469903	0.989524	35.759	2.2e-09	0.470507	0.989524	32.4264	1.2e-08	1.3e-09	2.1e-09	NA	NA	-0.00576282	0.0009493	36.8522	-0.00562691	0.000939672	35.8582	NA	NA
ukb-b-18113	rs73078636	3	51441307	0.691324	G	A	0.870643	0.996664	11.2122	0.00081	0.871257	0.996664	24.9223	6e-07	0.0013	7.8e-07	NA	NA	0.00449792	0.00140334	10.273	0.00689585	0.00139557	24.4158	NA	NA
ukb-b-18113	rs2811387	3	128015178	1.41813	C	T	0.117297	0.996958	18.4558	1.7e-05	0.117462	0.996958	22.2366	2.4e-06	2.4e-05	1.3e-06	NA	NA	-0.00620026	0.00146662	17.8723	-0.00702064	0.00145035	23.4319	NA	NA
ukb-b-18113	rs28642913	3	176808434	1.91209	C	A	0.603594	0.987363	34.7451	3.8e-09	0.603477	0.987363	22.3028	2.3e-06	5.2e-09	2.7e-06	NA	NA	0.00564871	0.000967053	34.1191	0.00451037	0.000960592	22.0469	NA	NA
ukb-b-18113	rs13099273	3	188133518	2.07828	A	T	0.492852	0.967681	39.037	4.2e-10	0.494539	0.967681	56.2253	6.5e-14	3.2e-10	8.3e-14	NA	NA	0.00601618	0.000956343	39.5744	0.00708835	0.00094943	55.7396	NA	NA
ukb-b-18113	rs1684466	3	196359310	2.25466	G	A	0.362639	0.9326	33.1224	8.7e-09	0.362575	0.9326	26.4357	2.7e-07	1.2e-08	3.5e-07	NA	NA	0.00576702	0.00101292	32.4154	0.00512014	0.00100458	25.9774	NA	NA
ukb-b-18113	rs5743618	4	38798648	0.603896	C	A	0.766427	0.997045	46.4987	9.2e-12	0.766239	0.997045	53.9808	2e-13	1.1e-11	2.3e-13	NA	NA	0.00748233	0.00110186	46.1126	0.00801453	0.00109331	53.7367	NA	NA
ukb-b-18113	rs17454584	4	123353432	1.34283	A	G	0.78321	0.997565	30.3082	3.7e-08	0.784099	0.997565	43.4726	4.3e-11	2.7e-08	5.5e-11	NA	NA	-0.00633804	0.00114024	30.8972	-0.0074393	0.00113466	42.9864	NA	NA
ukb-b-18113	rs16903574	5	14610309	0.296771	C	G	0.923868	0.961178	48.3403	3.6e-12	0.924423	0.961178	14.9737	0.00011	2.8e-12	6.2e-05	NA	NA	-0.0126673	0.00181312	48.8108	-0.00723326	0.00180551	16.0498	NA	NA
ukb-b-18113	rs4594881	5	35846815	0.556246	G	T	0.660445	0.996648	18.4562	1.7e-05	0.660144	0.996648	17.8144	2.4e-05	2.4e-05	2.3e-05	NA	NA	0.00420267	0.000994261	17.8669	0.00417347	0.000986795	17.8871	NA	NA
ukb-b-18113	rs10040192	5	71695880	0.814025	T	C	0.515558	0.980215	26.494	2.6e-07	0.51564	0.980215	9.64269	0.0019	3.2e-07	0.0018	NA	NA	-0.0048707	0.000952743	26.1355	-0.00294859	0.000943668	9.76315	NA	NA
ukb-b-18113	rs7734635	5	110158844	1.1784	A	G	0.842769	0.994924	41.8093	1e-10	0.842973	0.994924	39.9323	2.6e-10	7.9e-11	1.4e-10	NA	NA	-0.00843715	0.00129734	42.2948	-0.00823623	0.00128466	41.1037	NA	NA
ukb-b-18113	rs1837253	5	110401872	1.17988	T	C	0.260023	1	116.601	3.5e-27	0.260829	1	109.558	1.2e-25	7.3e-27	1.2e-25	NA	NA	-0.0114951	0.00107129	115.137	-0.0111615	0.00106585	109.66	NA	NA
ukb-b-18113	rs58395458	5	131800975	1.38811	T	A	0.895341	0.987904	16.3694	5.2e-05	0.896071	0.987904	12.5633	0.00039	3.4e-05	0.00025	NA	NA	-0.00641744	0.00154726	17.2027	-0.00563839	0.00154078	13.3915	NA	NA
ukb-b-18113	rs2299012	5	131916940	1.38899	A	C	0.806609	0.997987	57.853	2.8e-14	0.806074	0.997987	80.5723	2.8e-19	1.6e-14	9.2e-20	NA	NA	-0.00914855	0.00119157	58.9471	-0.0107515	0.00118173	82.7749	NA	NA
ukb-b-18113	rs256866	5	132124826	1.3897	T	C	0.88126	0.994812	33.7036	6.4e-09	0.881646	0.994812	27.7898	1.4e-07	1.2e-08	1.1e-07	NA	NA	-0.00830665	0.00145791	32.4632	-0.00768783	0.00144978	28.1192	NA	NA
ukb-b-18113	rs10068466	5	141524612	1.48056	C	T	0.696729	0.998328	15.72	7.3e-05	0.695903	0.998328	29.4635	5.7e-08	3.5e-05	4.9e-08	NA	NA	0.00423615	0.00102433	17.1028	0.00553602	0.00101462	29.7708	NA	NA
ukb-b-18113	rs111782388	5	156629849	1.66567	C	T	0.91287	0.961423	20.8139	5.1e-06	0.91269	0.961423	16.2626	5.5e-05	4.8e-06	5.5e-05	NA	NA	-0.00778854	0.00170242	20.9305	-0.00679744	0.00168515	16.271	NA	NA
ukb-b-18113	rs2132404	6	19360281	0.378188	C	A	0.841133	0.98869	13.067	0.0003	0.839761	0.98869	16.9947	3.7e-05	0.00021	2.4e-05	NA	NA	-0.00479356	0.00129336	13.7365	-0.00539918	0.00127942	17.8086	NA	NA
ukb-b-18113	rs77634652	6	21862343	0.427796	G	C	0.841693	0.991683	16.6954	4.4e-05	0.841438	0.991683	14.3903	0.00015	3e-05	0.00012	NA	NA	-0.00539493	0.00129363	17.3921	-0.00493176	0.00128074	14.828	NA	NA
ukb-b-18113	rs2523668	6	31438096	0.514199	C	A	0.840909	0.992374	51.5299	7.1e-13	0.841033	0.992374	47.0666	6.9e-12	1.8e-12	7.2e-12	NA	NA	-0.00906701	0.00128641	49.6789	-0.00874189	0.00127555	46.9694	NA	NA
ukb-b-18113	rs115333128	6	32485804	0.520302	T	G	0.841974	0.654541	127.481	1.5e-29	0.842481	0.654541	109.212	1.5e-25	3.1e-29	1e-24	NA	NA	-0.0177879	0.00158485	125.971	-0.0161323	0.00157176	105.346	NA	NA
ukb-b-18113	rs9270911	6	32572202	0.5204	C	T	0.415113	0.998072	371.34	9.6e-83	0.416316	0.998072	274.124	1.4e-61	3.2e-82	4.6e-61	NA	NA	-0.0183976	0.000957811	368.944	-0.0156255	0.000947794	271.794	NA	NA
ukb-b-18113	rs9277560	6	33056738	0.529288	C	G	0.830786	0.911632	31.5319	2e-08	0.830332	0.911632	20.1671	7.1e-06	1.2e-08	6.3e-06	NA	NA	0.00749904	0.00131412	32.5642	0.00588593	0.00130316	20.4001	NA	NA
ukb-b-18113	rs58521088	6	90985198	0.996948	A	T	0.647571	0.998983	96.8627	7.4e-23	0.646626	0.998983	36.9439	1.2e-09	2.3e-23	1e-09	NA	NA	0.00980026	0.000983848	99.2245	0.00595882	0.000976475	37.239	NA	NA
ukb-b-18113	rs57347370	6	121762088	1.26745	G	T	0.744601	0.987626	11.2227	0.00081	0.744781	0.987626	24.1684	8.8e-07	0.00079	1.1e-06	NA	NA	0.00363937	0.00108486	11.254	0.00523148	0.00107509	23.679	NA	NA
ukb-b-18113	rs802731	6	128279429	1.33334	C	G	0.729309	0.998591	28.4952	9.4e-08	0.729413	0.998591	29.2399	6.4e-08	6.7e-08	4.7e-08	NA	NA	-0.00571666	0.00105878	29.1524	-0.00574217	0.00105113	29.8426	NA	NA
ukb-b-18113	rs7759971	6	135746884	1.43241	C	T	0.632378	0.99953	16.3471	5.3e-05	0.631774	0.99953	16.4565	5e-05	0.0001	6e-05	NA	NA	-0.00378184	0.000974972	15.046	-0.0038828	0.000967592	16.1029	NA	NA
ukb-b-18113	rs73033536	7	3149883	0.0526893	T	C	0.912137	0.99707	23.1881	1.5e-06	0.912678	0.99707	11.1728	0.00083	1.1e-06	0.00086	NA	NA	0.00812541	0.00166781	23.7356	0.00552146	0.00165596	11.1176	NA	NA
ukb-b-18113	rs17142799	7	20443960	0.358688	G	A	0.972935	0.992787	3.05112	0.081	0.973017	0.992787	3.10454	0.078	0.08	0.081	NA	NA	0.00510147	0.00290943	3.07452	0.00505179	0.00289568	3.04362	NA	NA
ukb-b-18113	rs17142799	7	20443960	0.358688	G	T	0.97268	0.99341	13.4242	0.00025	0.972553	0.99341	16.0287	6.2e-05	0.0002	2.9e-05	NA	NA	-0.0107656	0.00289752	13.8045	-0.0120031	0.00286933	17.4995	NA	NA
ukb-b-18113	rs4335039	7	20581949	0.36193	T	A	0.580511	0.996752	27.1424	1.9e-07	0.58061	0.996752	29.8599	4.6e-08	1.6e-07	6.9e-08	NA	NA	0.00500505	0.000955321	27.4485	0.00511356	0.000947885	29.1029	NA	NA
ukb-b-18113	rs10270313	7	22806683	0.401036	C	A	0.681176	0.987109	13.5637	0.00023	0.681761	0.987109	19.9712	7.9e-06	0.00025	8.2e-06	NA	NA	-0.00372514	0.00101654	13.4287	-0.00449578	0.0010078	19.9002	NA	NA
ukb-b-18113	rs917115	7	28172586	0.462964	T	C	0.788248	0.999493	36.5605	1.5e-09	0.788968	0.999493	34.7334	3.8e-09	1.9e-09	2.5e-09	NA	NA	-0.00690668	0.00115066	36.0283	-0.00681863	0.00114358	35.5518	NA	NA
ukb-b-18113	rs4739738	8	81291645	1.03305	G	A	0.360601	0.99695	62.9002	2.2e-15	0.359568	0.99695	56.0101	7.2e-14	9.3e-15	1.8e-13	NA	NA	0.00759601	0.000980341	60.0367	0.00718112	0.000974832	54.2657	NA	NA
ukb-b-18113	rs6990534	8	128814091	1.5056	A	G	0.292922	0.997646	19.9519	7.9e-06	0.295101	0.997646	14.9582	0.00011	9.7e-06	8.4e-05	NA	NA	0.00457674	0.00103456	19.5705	0.00402798	0.00102457	15.4558	NA	NA
ukb-b-18113	rs34173062	8	145158607	1.77547	G	A	0.927428	0.889406	7.0996	0.0077	0.92764	0.889406	31.4013	2.1e-08	0.0051	7.4e-09	NA	NA	-0.00538207	0.00192113	7.84849	-0.011031	0.00190832	33.4139	NA	NA
ukb-b-18113	rs58029167	9	5850375	0.155491	A	G	0.728978	0.994688	23.1726	1.5e-06	0.729869	0.994688	40.0258	2.5e-10	8.6e-07	1.2e-10	NA	NA	-0.00522835	0.00106238	24.2196	-0.00678108	0.00105306	41.4659	NA	NA
ukb-b-18113	rs3939286	9	6210099	0.157347	T	C	0.254597	0.994786	148.576	3.5e-34	0.254182	0.994786	175.686	4.2e-40	5e-34	7.8e-41	NA	NA	0.0131991	0.00108531	147.906	0.014361	0.00107322	179.058	NA	NA
ukb-b-18113	rs274947	9	23585312	0.46148	T	C	0.518478	0.99614	21.2334	4.1e-06	0.517472	0.99614	17.9624	2.3e-05	2.4e-06	2.6e-05	NA	NA	0.00444945	0.000943496	22.2399	0.00393526	0.000936099	17.6728	NA	NA
ukb-b-18113	rs41283642	9	101915887	1.18945	C	T	0.966413	1	23.89	1e-06	0.967279	1	19.2008	1.2e-05	5.9e-07	1.4e-05	NA	NA	0.0130307	0.00260824	24.9597	0.0114051	0.00262257	18.9122	NA	NA
ukb-b-18113	rs4749894	10	6058323	0.1309	A	G	0.75339	0.98585	15.8424	6.9e-05	0.753099	0.98585	23.8399	1e-06	4.8e-05	8.9e-07	NA	NA	0.0044683	0.00109896	16.5319	0.00534731	0.0010883	24.1419	NA	NA
ukb-b-18113	rs2477923	10	8565990	0.200419	T	C	0.535287	0.993825	34.657	3.9e-09	0.535156	0.993825	17.0088	3.7e-05	5.6e-09	1.9e-05	NA	NA	0.00552368	0.00094779	33.9651	0.00401079	0.000937771	18.2922	NA	NA
ukb-b-18113	rs2197415	10	9062856	0.209069	T	G	0.424435	0.994913	90.9066	1.5e-21	0.421923	0.994913	120.815	4.2e-28	4.5e-22	4.2e-28	NA	NA	-0.00921354	0.000953919	93.2889	-0.0104076	0.000946799	120.832	NA	NA
ukb-b-18113	rs75125788	10	9255890	0.21132	C	T	0.920196	0.994385	25.8754	3.6e-07	0.919531	0.994385	15.3612	8.9e-05	4.9e-07	0.00013	NA	NA	0.0087527	0.00173967	25.3134	0.00657304	0.00172076	14.5912	NA	NA
ukb-b-18113	rs2460555	10	43748058	0.66376	G	C	0.286451	0.9909	12.6071	0.00038	0.285542	0.9909	17.3342	3.1e-05	0.00039	3.4e-05	NA	NA	0.00371612	0.00104722	12.5922	0.00430405	0.001039	17.1603	NA	NA
ukb-b-18113	rs10788639	10	82233225	1.08005	C	G	0.276299	0.979594	15.5405	8.1e-05	0.27696	0.979594	14.6569	0.00013	7.8e-05	0.00014	NA	NA	0.00419565	0.00106213	15.6043	0.00401623	0.0010532	14.5416	NA	NA
ukb-b-18113	rs947591	10	94495753	1.21083	C	A	0.525166	0.962458	31.8238	1.7e-08	0.526767	0.962458	23.9986	9.6e-07	1.5e-08	1.9e-06	NA	NA	0.00542443	0.00095884	32.0048	0.00453791	0.000951944	22.7242	NA	NA
ukb-b-18113	rs12788104	11	1123739	0.0151458	A	G	0.312307	0.998473	26.7018	2.4e-07	0.311244	0.998473	24.9128	6e-07	2.4e-07	3.9e-07	NA	NA	-0.00526663	0.00101905	26.7099	-0.00512309	0.00100971	25.7435	NA	NA
ukb-b-18113	rs4910165	11	10674044	0.206684	C	G	0.310578	0.998799	13.5	0.00024	0.312021	0.998799	24.4735	7.5e-07	0.00018	5.7e-07	NA	NA	0.00380543	0.00101713	13.9978	0.00503309	0.00100627	25.0176	NA	NA
ukb-b-18113	rs191318	11	36371634	0.563189	G	A	0.684316	0.994387	13.1583	0.00029	0.685623	0.994387	20.1691	7.1e-06	0.00038	1e-05	NA	NA	0.00360771	0.00101523	12.6279	0.00445606	0.00100958	19.4812	NA	NA
ukb-b-18113	rs174535	11	61551356	0.704	T	C	0.64991	1	43.7695	3.7e-11	0.64966	1	19.2957	1.1e-05	4.3e-11	9.5e-06	NA	NA	0.0065163	0.000988083	43.4926	0.00433462	0.000978844	19.6099	NA	NA
ukb-b-18113	rs479844	11	65551957	0.738796	A	G	0.445125	0.998968	16.0849	6.1e-05	0.444359	0.998968	35.1281	3.1e-09	3.6e-05	3.7e-09	NA	NA	-0.00391034	0.000946194	17.0793	-0.00554132	0.000939512	34.7874	NA	NA
ukb-b-18113	rs7936312	11	76293726	0.836938	G	T	0.522419	0.999201	124.511	6.5e-29	0.521939	0.999201	147.938	4.9e-34	2.3e-28	1.1e-34	NA	NA	-0.0104127	0.000942806	121.977	-0.0114865	0.000934781	150.991	NA	NA
ukb-b-18113	rs7130753	11	111470567	1.18727	C	T	0.732294	0.994188	21.8398	3e-06	0.733128	0.994188	14.6227	0.00013	1.8e-06	0.00015	NA	NA	0.00509705	0.00106654	22.8391	0.00401211	0.00105617	14.4305	NA	NA
ukb-b-18113	rs12365699	11	118743286	1.29002	G	A	0.832616	0.990029	29.459	5.7e-08	0.833097	0.990029	29.0473	7.1e-08	1.8e-07	1.2e-07	NA	NA	0.00660578	0.00126512	27.2637	0.00667285	0.00125946	28.0709	NA	NA
ukb-b-18113	rs1689510	12	56396768	0.710916	G	C	0.662034	0.996825	37.511	9.1e-10	0.661021	0.996825	59.2966	1.4e-14	1.4e-09	8e-15	NA	NA	-0.00603264	0.000996284	36.6647	-0.00766218	0.000986416	60.3371	NA	NA
ukb-b-18113	rs3122929	12	57509102	0.719432	C	T	0.598706	0.990274	70.8926	3.8e-17	0.599181	0.990274	84.516	3.8e-20	4.2e-17	9.5e-20	NA	NA	-0.00810568	0.000964005	70.7001	-0.00869441	0.00095603	82.7061	NA	NA
ukb-b-18113	rs11178649	12	71533238	0.869013	G	T	0.593724	0.99639	18.2391	1.9e-05	0.593056	0.99639	24.3785	7.9e-07	4.7e-05	7.9e-07	NA	NA	0.00390714	0.000960465	16.5484	0.00469724	0.00095129	24.3815	NA	NA
ukb-b-18113	rs3912397	12	94596962	1.09441	G	A	0.15006	0.992863	16.0561	6.1e-05	0.15012	0.992863	22.1713	2.5e-06	3.9e-05	1.7e-06	NA	NA	-0.00543699	0.00132203	16.9134	-0.00627447	0.00131242	22.8565	NA	NA
ukb-b-18113	rs77741769	12	121363835	1.45357	C	T	0.651016	0.996124	15.1074	0.0001	0.651078	0.996124	18.2418	1.9e-05	7.2e-05	2e-05	NA	NA	0.0039264	0.000989533	15.7445	0.00417883	0.000979166	18.2136	NA	NA
ukb-b-18113	rs9943	13	40326282	0.408625	A	G	0.65035	0.996191	28.0953	1.2e-07	0.65042	0.996191	8.66447	0.0032	1.3e-07	0.0022	NA	NA	0.0052145	0.000988947	27.8022	0.00301097	0.000981412	9.41262	NA	NA
ukb-b-18113	rs61957178	13	73995194	0.718676	C	T	0.839816	0.996318	35.6805	2.3e-09	0.838313	0.996318	7.97761	0.0047	1.4e-09	0.0049	NA	NA	-0.00777414	0.00128437	36.6376	-0.0035818	0.00127261	7.9216	NA	NA
ukb-b-18113	rs7992229	13	100040979	0.979548	G	A	0.29868	0.998017	43.7311	3.8e-11	0.298472	0.998017	32.4212	1.2e-08	2.2e-11	9.9e-09	NA	NA	-0.00687994	0.00102812	44.7797	-0.00584622	0.00101997	32.8529	NA	NA
ukb-b-18113	rs9322952	14	35881761	0.328607	C	T	0.395427	0.988813	14.4162	0.00015	0.396788	0.988813	26.6526	2.4e-07	0.00013	1.8e-07	NA	NA	-0.00369144	0.000967005	14.5725	-0.00501379	0.000961389	27.1978	NA	NA
ukb-b-18113	rs28498223	14	68728425	0.612053	C	T	0.717426	0.984322	30.3768	3.6e-08	0.717009	0.984322	38.375	5.8e-10	3.7e-08	7.7e-10	NA	NA	-0.00580098	0.00105342	30.3246	-0.00642176	0.00104391	37.843	NA	NA
ukb-b-18113	rs1655558	15	41787585	0.631724	T	G	0.452512	0.984048	35.2539	2.9e-09	0.450994	0.984048	10.7091	0.0011	2.2e-09	0.0015	NA	NA	-0.00570109	0.000952704	35.8096	-0.00299948	0.000945883	10.0558	NA	NA
ukb-b-18113	rs11071559	15	61069988	0.827559	C	T	0.869725	1	56.4662	5.7e-14	0.869793	1	34.27	4.8e-09	1e-13	4.6e-09	NA	NA	0.0103857	0.00139572	55.3698	0.00812068	0.00138587	34.3353	NA	NA
ukb-b-18113	rs72743461	15	67441750	0.912662	C	A	0.763948	0.998673	136.374	1.7e-31	0.763865	0.998673	88.2677	5.7e-21	1e-30	3.5e-21	NA	NA	-0.0127787	0.00110887	132.805	-0.0103988	0.0011008	89.2377	NA	NA
ukb-b-18113	rs4842921	15	84556623	1.08652	G	A	0.610366	0.998037	39.3823	3.5e-10	0.609257	0.998037	6.42684	0.011	1.7e-10	0.0086	NA	NA	0.00616241	0.000964601	40.8136	0.00251432	0.000957031	6.9022	NA	NA
ukb-b-18113	rs36045143	16	11224966	0.263074	A	G	0.751571	1	81.5092	1.7e-19	0.750843	1	56.697	5.1e-14	1.4e-19	7.2e-14	NA	NA	0.0098754	0.00109083	81.9594	0.00807418	0.00107872	56.025	NA	NA
ukb-b-18113	rs3024622	16	27365453	0.526257	C	G	0.648643	0.986771	67.9457	1.7e-16	0.649217	0.986771	17.463	2.9e-05	1e-16	2.4e-05	NA	NA	-0.00824281	0.000992476	68.9781	-0.0041618	0.000986197	17.8088	NA	NA
ukb-b-18113	rs6498021	16	27414378	0.527872	T	G	0.139572	0.977864	15.7909	7.1e-05	0.138722	0.977864	16.4473	5e-05	0.00011	6.3e-05	NA	NA	0.00530086	0.00137333	14.8985	0.00546657	0.00136635	16.0068	NA	NA
ukb-b-18113	rs2066844	16	50745926	0.593374	C	T	0.952665	1	31.061	2.5e-08	0.953028	1	5.48407	0.019	1.6e-08	0.018	NA	NA	-0.0125112	0.00221375	31.9405	-0.00522286	0.00220459	5.61255	NA	NA
ukb-b-18113	rs71368508	17	4521473	0.125487	C	A	0.978792	0.978631	21.2933	3.9e-06	0.979656	0.978631	8.16226	0.0043	2.1e-06	0.0039	NA	NA	0.0156405	0.00330018	22.4607	0.00965182	0.00334073	8.34712	NA	NA
ukb-b-18113	rs4795399	17	38061439	0.640458	T	C	0.532416	1	146.124	1.2e-33	0.532991	1	134.065	5.3e-31	9.3e-34	3.5e-31	NA	NA	0.0114144	0.000942527	146.663	0.0108705	0.000936084	134.856	NA	NA
ukb-b-18113	rs7225083	17	43337501	0.686206	G	C	0.301055	0.998465	23.7435	1.1e-06	0.301864	0.998465	25.0242	5.7e-07	7.4e-07	7.7e-07	NA	NA	0.00508317	0.00102655	24.5196	0.0050369	0.00101889	24.4386	NA	NA
ukb-b-18113	rs2671654	17	47468011	0.712487	A	G	0.576846	0.993205	48.355	3.6e-12	0.575846	0.993205	19.0592	1.3e-05	9.4e-12	2.2e-05	NA	NA	0.00650955	0.000955023	46.4594	0.00403032	0.000949828	18.0048	NA	NA
ukb-b-18113	rs76848919	17	76352554	1.16598	G	C	0.792389	1	10.6862	0.0011	0.792865	1	22.9478	1.7e-06	0.0009	6.7e-07	NA	NA	-0.00385834	0.00116241	11.0175	-0.0057335	0.00115342	24.7094	NA	NA
ukb-b-18113	rs12964116	18	61442619	0.880264	A	G	0.96361	1	24.3375	8.1e-07	0.963139	1	16.844	4.1e-05	1.4e-06	2.5e-05	NA	NA	-0.0121131	0.00251193	23.2538	-0.0104393	0.0024784	17.7419	NA	NA
ukb-b-18113	rs117552144	19	3136091	0.108222	C	T	0.933748	0.890406	25.8431	3.7e-07	0.934433	0.890406	17.2456	3.3e-05	8.7e-07	3.5e-05	NA	NA	-0.00985839	0.00200381	24.2047	-0.00828491	0.00200124	17.1387	NA	NA
ukb-b-18113	rs113660049	19	9137260	0.294294	G	A	0.676848	0.96787	18.6391	1.6e-05	0.675823	0.96787	22.1089	2.6e-06	9.6e-06	3.3e-06	NA	NA	-0.00453397	0.0010242	19.5968	-0.00471551	0.00101436	21.6107	NA	NA
ukb-b-18113	rs117710327	19	33726578	0.557594	C	A	0.933396	0.956954	59.9178	9.9e-15	0.932963	0.956954	45.3763	1.6e-11	1e-14	1.9e-11	NA	NA	0.014949	0.0019325	59.8389	0.0127882	0.00190384	45.1191	NA	NA
ukb-b-18113	rs8100197	19	45253582	0.700444	G	A	0.724555	0.978754	15.2996	9.2e-05	0.725515	0.978754	24.1699	8.8e-07	0.00011	4.8e-07	NA	NA	-0.00411339	0.00106597	14.8903	-0.00532027	0.0010566	25.3539	NA	NA
ukb-b-18113	rs8103278	19	46370381	0.71927	G	A	0.646386	0.990106	15.0454	0.0001	0.644707	0.990106	20.9133	4.8e-06	7.5e-05	4.4e-06	NA	NA	0.00392176	0.000990289	15.6833	0.00450101	0.000980106	21.0899	NA	NA
ukb-b-18113	rs6011033	20	62322699	1.08946	A	G	0.234547	0.985861	12.308	0.00045	0.233626	0.985861	17.741	2.5e-05	0.00036	1.4e-05	NA	NA	-0.00398607	0.0011174	12.7254	-0.00482066	0.00110993	18.8636	NA	NA
ukb-b-18113	rs11088309	21	36464631	0.386142	C	G	0.857132	0.995631	40.6854	1.8e-10	0.857173	0.995631	20.857	4.9e-06	3.1e-10	7.3e-06	NA	NA	-0.00845836	0.00134402	39.6061	-0.00598762	0.00133523	20.1093	NA	NA
ukb-b-18113	rs5758343	22	41816652	0.500746	A	T	0.203339	0.9959	37.4459	9.4e-10	0.203091	0.9959	10.8303	0.001	2.7e-09	0.0019	NA	NA	0.00698029	0.00117351	35.3812	0.00361796	0.00116374	9.66536	NA	NA
ukb-b-9873	rs10774741	12	114666585	1.332	G	A	0.637056	0.996807	22.3979	2.2e-06	0.636129	0.996807	20.2487	6.8e-06	2.6e-06	7.8e-06	NA	NA	0.00139498	0.000296949	22.0684	0.00130047	0.000290947	19.979	NA	NA
ukb-b-7137	rs583104	1	109821307	1.38723	G	T	0.226281	0.99885	27.7461	1.4e-07	0.227339	0.99885	30.6418	3.1e-08	1.1e-07	3e-08	NA	NA	-0.00647316	0.00121956	28.1727	-0.00674044	0.00121601	30.7256	NA	NA
ukb-b-7137	rs1154988	3	135925191	1.49389	T	A	0.227291	0.999701	12.0216	0.00053	0.226428	0.999701	18.9989	1.3e-05	0.00047	1.8e-05	NA	NA	-0.00426106	0.00121774	12.244	-0.00521252	0.00121703	18.3439	NA	NA
ukb-b-7137	rs6857462	4	52695704	0.694079	T	G	0.70623	0.974614	26.8898	2.2e-07	0.705788	0.974614	13.328	0.00026	3.8e-07	0.00026	NA	NA	-0.0057516	0.00113236	25.7991	-0.00414304	0.0011334	13.362	NA	NA
ukb-b-7137	rs1549212	5	166996722	1.79056	C	T	0.372912	0.996363	18.1036	2.1e-05	0.374694	0.996363	12.4112	0.00043	2.1e-05	0.00046	NA	NA	0.00449304	0.00105594	18.1053	0.0036968	0.00105547	12.2675	NA	NA
ukb-b-7137	rs117733303	6	160922870	1.77501	A	G	0.981691	1	31.1788	2.4e-08	0.981499	1	21.9865	2.7e-06	2.3e-08	2.5e-06	NA	NA	-0.0212454	0.00380082	31.2447	-0.0177972	0.00378324	22.1298	NA	NA
ukb-b-7137	rs55730499	6	161005610	1.77557	C	T	0.919987	0.997716	40.1439	2.4e-10	0.920549	0.997716	62.1321	3.2e-15	2.4e-10	3.3e-15	NA	NA	-0.0119419	0.00188522	40.1259	-0.0148619	0.00188625	62.0799	NA	NA
ukb-b-7137	rs3918226	7	150690176	1.68007	C	T	0.918829	0.970466	8.21139	0.0042	0.919104	0.970466	27.9767	1.2e-07	0.0032	1.2e-07	NA	NA	-0.00558991	0.00189749	8.67859	-0.0100401	0.00189787	27.986	NA	NA
ukb-b-7137	rs35687905	8	74826565	0.992088	T	C	0.886721	0.991065	20.7826	5.1e-06	0.886806	0.991065	12.2853	0.00046	5.1e-06	0.00054	NA	NA	-0.00737747	0.00161783	20.7945	-0.00560055	0.001619	11.9665	NA	NA
ukb-b-7137	rs1831733	9	22076071	0.436181	T	C	0.521853	0.991361	43.1151	5.2e-11	0.521633	0.991361	52.5874	4.1e-13	6.5e-11	5.1e-13	NA	NA	-0.00670014	0.00102594	42.6503	-0.00739332	0.00102379	52.1507	NA	NA
ukb-b-7137	rs4766578	12	111904371	1.3026	T	A	0.495985	0.99858	12.6462	0.00038	0.495591	0.99858	23.1805	1.5e-06	0.00035	1.6e-06	NA	NA	0.00364841	0.00102097	12.7698	0.00488961	0.00101897	23.0263	NA	NA
ukb-b-7137	rs7214826	17	46888574	0.706905	G	T	0.739897	0.996356	12.1554	0.00049	0.739615	0.996356	21.1678	4.2e-06	0.00036	4.5e-06	NA	NA	0.00415369	0.00116462	12.7203	0.00532745	0.00116169	21.0307	NA	NA
ukb-b-7137	rs73015016	19	11191300	0.318753	G	A	0.880425	0.998472	18.7885	1.5e-05	0.880988	0.998472	30.8519	2.8e-08	1.4e-05	3.4e-08	NA	NA	0.00682512	0.00157381	18.807	0.00869843	0.00157591	30.4663	NA	NA
ukb-b-7137	rs7412	19	45412079	0.707166	C	T	0.919683	1	31.9314	1.6e-08	0.92009	1	25.2146	5.1e-07	1.8e-08	5.3e-07	NA	NA	0.0105667	0.0018779	31.6619	0.00944322	0.00188346	25.1377	NA	NA
ukb-b-12930	rs72694438	1	104364878	1.33244	G	A	0.79129	0.991938	12.2434	0.00047	0.790877	0.991938	12.2415	0.00047	5.3e-05	6.2e-05	NA	NA	-0.00547251	0.00135323	16.3543	-0.00543357	0.00135603	16.0558	NA	NA
ukb-b-12930	rs7367897	1	155083289	1.69919	A	T	0.563599	0.997885	18.893	1.4e-05	0.56382	0.997885	32.2033	1.4e-08	3.6e-05	1.5e-08	NA	NA	-0.0045557	0.00110303	17.0582	-0.00628279	0.00110867	32.1147	NA	NA
ukb-b-12930	rs3820640	1	226868918	2.50405	T	C	0.844087	0.993058	13.6728	0.00022	0.843458	0.993058	27.2596	1.8e-07	0.0016	1.6e-06	NA	NA	0.00479644	0.00151556	10.0159	0.00725813	0.001513	23.013	NA	NA
ukb-b-12930	rs62106258	2	417167	0.00530732	T	C	0.95183	1	23.7183	1.1e-06	0.951107	1	19.0542	1.3e-05	4.5e-06	2.4e-05	NA	NA	0.0117301	0.0025567	21.0495	0.0107588	0.00254964	17.8062	NA	NA
ukb-b-12930	rs6546524	2	69719177	0.971322	A	C	0.45998	0.99267	31.0279	2.5e-08	0.461864	0.99267	17.7467	2.5e-05	2.6e-07	0.00027	NA	NA	-0.00567313	0.00110202	26.5014	-0.00402674	0.00110475	13.2856	NA	NA
ukb-b-12930	rs786272	2	145670892	1.6666	G	A	0.337091	0.994825	22.5554	2e-06	0.337517	0.994825	6.87231	0.0088	9.4e-07	0.0036	NA	NA	-0.00569633	0.00116168	24.0446	-0.00338882	0.00116241	8.49927	NA	NA
ukb-b-12930	rs2652452	2	155670203	1.74719	A	C	0.446472	1	15.2058	9.6e-05	0.448205	1	22.63	2e-06	0.00019	3.2e-06	NA	NA	-0.00410706	0.00109884	13.9698	-0.00513405	0.00110231	21.6927	NA	NA
ukb-b-12930	rs121908120	2	219755011	2.34087	T	A	0.972785	1	35.729	2.3e-09	0.973034	1	51.9521	5.7e-13	1e-08	4e-12	NA	NA	0.0195127	0.00340923	32.7584	0.0238171	0.00343299	48.1317	NA	NA
ukb-b-12930	rs9831002	3	18852697	0.381954	T	G	0.490437	0.989986	24.2446	8.5e-07	0.490364	0.989986	9.49979	0.0021	5.5e-08	0.00062	NA	NA	-0.00598126	0.00110048	29.5406	-0.0037721	0.00110185	11.7199	NA	NA
ukb-b-12930	rs7429279	3	25118637	0.461842	A	C	0.410934	0.99344	28.7301	8.3e-08	0.410616	0.99344	12.0021	0.00053	3.2e-07	0.00067	NA	NA	0.00570921	0.00111684	26.1318	0.00380965	0.00112	11.5701	NA	NA
ukb-b-12930	rs7428430	3	50174184	0.690475	C	T	0.511396	0.996695	33.869	5.9e-09	0.511988	0.996695	41.2991	1.3e-10	2.2e-05	8.1e-07	NA	NA	0.00465671	0.00109641	18.039	0.00543353	0.00110125	24.3442	NA	NA
ukb-b-12930	rs111289033	3	193306987	2.19044	A	G	0.969657	0.992974	18.0641	2.1e-05	0.969406	0.992974	25.5362	4.3e-07	0.00021	5.3e-06	NA	NA	-0.0118735	0.00320426	13.7309	-0.0145561	0.0031984	20.7123	NA	NA
ukb-b-12930	rs11745103	5	26927356	0.422851	T	C	0.543015	0.986168	27.1438	1.9e-07	0.543313	0.986168	30.5284	3.3e-08	8.8e-05	7.1e-06	NA	NA	-0.00434305	0.00110772	15.372	-0.00498455	0.00111007	20.163	NA	NA
ukb-b-12930	rs1482698	5	44539453	0.624283	G	C	0.615291	0.985775	15.8736	6.8e-05	0.615003	0.985775	22.5911	2e-06	3.4e-05	1.3e-06	NA	NA	-0.0046994	0.00113448	17.159	-0.0055108	0.00113801	23.4496	NA	NA
ukb-b-12930	rs1352724	5	107083487	1.15106	C	A	0.778265	0.997526	12.6183	0.00038	0.778291	0.997526	29.412	5.9e-08	0.0019	6.9e-07	NA	NA	0.00410009	0.0013209	9.63484	0.00657542	0.00132451	24.6454	NA	NA
ukb-b-12930	rs1122171	5	134509987	1.42136	C	T	0.405238	0.997675	110.748	6.7e-26	0.405765	0.997675	136.845	1.3e-31	6.3e-23	3.2e-28	NA	NA	-0.0110223	0.00111801	97.1957	-0.0123387	0.00112002	121.364	NA	NA
ukb-b-12930	rs2349034	5	137021606	1.45189	T	A	0.465383	0.996671	21.1551	4.2e-06	0.465538	0.996671	13.1568	0.00029	4.3e-06	0.0004	NA	NA	-0.00504328	0.00109727	21.1252	-0.00391155	0.00110483	12.5344	NA	NA
ukb-b-12930	rs9358912	6	26211146	0.493624	G	T	0.726922	0.997844	78.5794	7.7e-19	0.726236	0.997844	67.0999	2.6e-16	1.1e-16	9.4e-14	NA	NA	0.010211	0.001232	68.694	0.00917359	0.00123149	55.4898	NA	NA
ukb-b-12930	rs693906	6	31835164	0.516017	G	C	0.842867	0.983837	53.2918	2.9e-13	0.843561	0.983837	60.5118	7.3e-15	1.6e-09	6e-11	NA	NA	-0.00912014	0.0015123	36.3685	-0.00994211	0.00151908	42.8348	NA	NA
ukb-b-12930	rs9274488	6	32633852	0.52076	A	G	0.526942	0.792635	17.606	2.7e-05	0.528073	0.792635	28.1347	1.1e-07	4.1e-05	2.5e-07	NA	NA	-0.00505977	0.00123379	16.8181	-0.00637163	0.00123566	26.5889	NA	NA
ukb-b-12930	rs898797	8	9229689	0.252312	C	T	0.411064	0.991977	12.2133	0.00047	0.410292	0.991977	28.6064	8.9e-08	0.0019	7.4e-07	NA	NA	-0.00347248	0.00111944	9.62228	-0.00554083	0.00111906	24.5158	NA	NA
ukb-b-12930	rs10956340	8	127891479	1.48348	A	C	0.424631	0.999688	24.0614	9.3e-07	0.422074	0.999688	24.7626	6.5e-07	2.5e-05	2.7e-05	NA	NA	0.00467193	0.00110783	17.7846	0.00467636	0.00111461	17.6024	NA	NA
ukb-b-12930	rs10811723	9	22542285	0.443803	A	G	0.289461	0.989624	43.233	4.9e-11	0.289283	0.989624	22.1631	2.5e-06	8.8e-09	0.00021	NA	NA	-0.00698524	0.00121437	33.0874	-0.00451236	0.00121755	13.7352	NA	NA
ukb-b-12930	rs10869805	9	79340206	0.914093	A	G	0.838352	1	23.2626	1.4e-06	0.838685	1	25.4962	4.4e-07	2.2e-06	7.5e-07	NA	NA	-0.00705061	0.00148955	22.4048	-0.00738486	0.00149229	24.4893	NA	NA
ukb-b-12930	rs10987006	9	128651539	1.52102	C	G	0.356979	0.996266	32.5592	1.2e-08	0.357048	0.996266	33.9056	5.8e-09	3.4e-07	3.9e-07	NA	NA	-0.00583814	0.0011453	25.9842	-0.00582576	0.00114846	25.732	NA	NA
ukb-b-12930	rs10883553	10	102635475	1.29618	C	A	0.55379	1	27.0915	1.9e-07	0.554569	1	35.0501	3.2e-09	3.1e-05	3.4e-07	NA	NA	0.00459394	0.00110331	17.3371	0.00564295	0.00110639	26.0132	NA	NA
ukb-b-12930	rs4445705	12	86936207	1.01143	A	T	0.113453	0.997611	18.4032	1.8e-05	0.112979	0.997611	27.7109	1.4e-07	0.00034	5.7e-06	NA	NA	0.00619739	0.00172947	12.8408	0.00787861	0.00173688	20.5759	NA	NA
ukb-b-12930	rs72748935	15	63639416	0.87439	T	C	0.449457	0.997551	40.9355	1.6e-10	0.447133	0.997551	43.6258	4e-11	9.5e-11	6.4e-11	NA	NA	-0.00713513	0.00110187	41.9319	-0.0072362	0.00110741	42.6979	NA	NA
ukb-b-12930	rs117737827	15	63804248	0.876681	C	T	0.844475	0.99712	16.391	5.2e-05	0.843854	0.99712	9.55626	0.002	1.3e-06	0.00033	NA	NA	-0.00733017	0.00151413	23.437	-0.00544643	0.00151523	12.9201	NA	NA
ukb-b-12930	rs55958997	15	78915872	1.02193	C	A	0.63715	0.991337	5.56511	0.018	0.638474	0.991337	18.6258	1.6e-05	0.0052	1.2e-06	NA	NA	-0.00320018	0.00114551	7.80468	-0.00557368	0.00114834	23.5585	NA	NA
ukb-b-12930	rs10048146	16	86710660	1.23068	A	G	0.81023	1	34.805	3.6e-09	0.8116	1	29.8482	4.7e-08	2.8e-08	4.5e-07	NA	NA	-0.00775348	0.00139608	30.844	-0.00708447	0.00140435	25.4485	NA	NA
ukb-b-12930	rs9905793	17	46635649	0.704457	A	G	0.0877366	0.992594	26.3622	2.8e-07	0.0876372	0.992594	5.92518	0.015	6.7e-08	0.0049	NA	NA	0.0104959	0.00194416	29.1459	0.00548307	0.00194715	7.92956	NA	NA
ukb-b-12930	rs34559440	17	68399112	0.983601	T	C	0.68507	0.987157	32.0982	1.5e-08	0.684568	0.987157	23.0643	1.6e-06	2.2e-07	2.7e-05	NA	NA	-0.00614159	0.00118594	26.8184	-0.00499267	0.00118999	17.6026	NA	NA
ukb-b-12930	rs7217268	17	70338127	1.01542	A	G	0.387333	0.968005	17.4705	2.9e-05	0.38876	0.968005	17.2342	3.3e-05	4.6e-05	3.8e-05	NA	NA	0.00465434	0.00114215	16.6061	0.004711	0.00114422	16.9515	NA	NA
ukb-b-12930	rs11658746	17	79356598	1.26525	T	C	0.630275	0.993125	35.0376	3.2e-09	0.629585	0.993125	19.0254	1.3e-05	2.2e-06	0.0013	NA	NA	0.00538799	0.00113768	22.4293	0.00366968	0.00114047	10.3536	NA	NA
ukb-b-12930	rs28822480	18	57924823	0.822559	G	A	0.703236	0.994428	29.2181	6.5e-08	0.70142	0.994428	22.4216	2.2e-06	1.2e-06	1.5e-05	NA	NA	-0.00585086	0.00120288	23.6591	-0.00521872	0.00120573	18.7339	NA	NA
ukb-b-12930	rs660745	19	49219459	0.77471	T	C	0.455937	0.994805	49.2349	2.3e-12	0.454983	0.994805	76.8848	1.8e-18	1.3e-06	5.7e-11	NA	NA	-0.00533093	0.00110266	23.3733	-0.00723624	0.00110472	42.9064	NA	NA
ukb-b-12930	rs4284742	19	52131733	0.859644	A	G	0.236039	0.960331	16.2638	5.5e-05	0.235902	0.960331	19.6573	9.3e-06	0.00012	3.7e-05	NA	NA	-0.00506983	0.0013148	14.8684	-0.00544122	0.0013192	17.0126	NA	NA
ukb-b-12930	rs1569599	20	7659347	0.23885	C	T	0.714471	0.992414	21.4269	3.7e-06	0.714233	0.992414	18.2486	1.9e-05	2.8e-05	7.1e-05	NA	NA	0.00510393	0.00121826	17.552	0.00485583	0.00122182	15.7946	NA	NA
ukb-b-12930	rs9608819	22	30260809	0.347706	A	C	0.587174	0.999854	40.3945	2.1e-10	0.588963	0.999854	7.38544	0.0066	9.1e-09	0.032	NA	NA	0.00640639	0.0011147	33.03	0.00239019	0.00111705	4.57846	NA	NA
ukb-b-12930	rs6007032	22	45830784	0.584163	C	G	0.75115	0.993606	12.3181	0.00045	0.751199	0.993606	8.37124	0.0038	1.4e-05	0.00034	NA	NA	-0.00550783	0.00126859	18.8502	-0.00457112	0.00127517	12.8502	NA	NA
ukb-b-6987	rs7086274	10	62493359	0.846462	G	C	0.638756	0.997201	18.1346	2.1e-05	0.639225	0.997201	10.1416	0.0014	1.3e-05	0.00076	NA	NA	-0.000858878	0.000196684	19.069	-0.000660818	0.00019623	11.3405	NA	NA
ukb-b-6987	rs9788954	16	55782239	0.703099	G	C	0.802806	0.997447	8.03587	0.0046	0.803056	0.997447	33.5568	6.9e-09	0.011	4.7e-08	NA	NA	0.00060904	0.000238249	6.53473	0.00129545	0.000237227	29.8203	NA	NA
ukb-b-11298	rs61768001	1	22465820	0.443113	T	C	0.844492	0.992949	15.6391	7.7e-05	0.842484	0.992949	15.2717	9.3e-05	6e-05	8e-05	NA	NA	0.00119459	0.000297732	16.0986	0.00118794	0.000301276	15.5476	NA	NA
ukb-b-11298	rs10774741	12	114666585	1.332	G	A	0.637056	0.996807	14.1355	0.00017	0.636129	0.996807	20.3028	6.6e-06	0.00018	7e-06	NA	NA	0.000840562	0.000224725	13.9906	0.00102358	0.000227856	20.1802	NA	NA
ukb-b-7376	rs277675	1	6808354	0.154463	C	T	0.435448	0.990194	8.40758	0.0037	0.433754	0.990194	25.4532	4.5e-07	0.0035	2.1e-06	0.0023	3.3e-06	0.00762782	0.00261544	8.50571	0.0123343	0.00259775	22.5441	9.28886	21.6576
ukb-b-7376	rs11121615	1	10825577	0.21532	C	T	0.311117	0.985925	97.9823	4.2e-23	0.31096	0.985925	74.6426	5.6e-18	4.8e-22	7.2e-18	8.6e-22	1.4e-17	-0.0270805	0.00280563	93.1653	-0.0240486	0.00279243	74.1676	92.0173	72.8835
ukb-b-7376	rs776912	1	10847784	0.216164	T	A	0.166337	0.968158	33.909	5.8e-09	0.166598	0.968158	32.8271	1e-08	7.8e-10	1e-08	8.6e-10	7e-09	-0.0216476	0.00352092	37.8012	-0.0200223	0.00349777	32.7677	37.6111	33.5407
ukb-b-7376	rs776912	1	10847784	0.216164	T	C	0.569813	0.691022	0.0432904	0.84	0.568748	0.691022	1.65858	0.2	0.97	0.36	0.78	0.2	-0.00013426	0.00313588	0.00183304	-0.00286771	0.00311573	0.847131	0.0748729	1.64785
ukb-b-7376	rs1014987	1	22498824	0.443892	C	G	0.753429	0.989709	18.0801	2.1e-05	0.752882	0.989709	16.1266	5.9e-05	8.1e-06	5.3e-06	8.9e-06	8.4e-06	0.0134091	0.00300473	19.9154	0.0136271	0.0029934	20.7243	19.7335	19.835
ukb-b-7376	rs6424145	1	24375689	0.467831	G	C	0.497237	0.980581	6.91263	0.0086	0.496154	0.980581	13.9798	0.00018	0.00071	5.7e-07	0.00098	4.4e-07	0.00883645	0.0026093	11.4685	0.0129614	0.00259243	24.9971	10.8556	25.498
ukb-b-7376	rs11806427	1	26831260	0.499658	A	G	0.790194	0.998329	21.7753	3.1e-06	0.790683	0.998329	11.2201	0.00081	9e-06	0.00075	7.8e-06	0.00034	0.0140644	0.00316788	19.7108	0.0106394	0.00315612	11.3639	19.989	12.8635
ukb-b-7376	rs182524742	1	36260437	0.612721	C	T	0.98908	0.957359	32.9892	9.3e-09	0.98898	0.957359	18.5386	1.7e-05	3.2e-08	2.8e-05	2.2e-08	5.9e-05	-0.0701826	0.0126958	30.559	-0.0526523	0.012563	17.565	31.3433	16.1239
ukb-b-7376	rs61782284	1	39430237	0.664763	T	A	0.688766	0.991084	22.709	1.9e-06	0.690062	0.991084	7.98839	0.0047	2e-07	0.0028	1.9e-07	0.0049	0.0145682	0.00280229	27.0264	0.00833323	0.00279096	8.91495	27.14	7.90243
ukb-b-7376	rs16825942	1	39662618	0.669782	G	A	0.790861	0.998104	43.4298	4.4e-11	0.791267	0.998104	52.9962	3.3e-13	1.9e-10	8.5e-13	4e-10	1.8e-13	0.0202123	0.00317449	40.5399	0.0226306	0.00316387	51.1627	39.115	54.1809
ukb-b-7376	rs1983842	1	52000931	0.764041	A	G	0.426727	0.994153	28.1885	1.1e-07	0.42771	0.994153	13.639	0.00022	5.4e-07	0.00014	3.7e-07	0.00018	0.0131091	0.00261588	25.1138	0.00992903	0.00260233	14.5576	25.8328	14.0811
ukb-b-7376	rs4927306	1	56613052	0.820297	G	A	0.792313	0.998548	25.4519	4.5e-07	0.791446	0.998548	75.3878	3.9e-18	1.2e-07	4.9e-18	3e-07	2.3e-17	0.0168518	0.00318513	27.9923	0.027346	0.00315959	74.9081	26.2708	71.859
ukb-b-7376	rs72664324	1	56972353	0.827302	G	A	0.906342	0.994211	20.3929	6.3e-06	0.906274	0.994211	33.6264	6.7e-09	2e-05	2.2e-08	1.2e-05	3.9e-08	0.018975	0.00444794	18.1989	0.0247134	0.00441642	31.3131	19.1252	30.2007
ukb-b-7376	rs12140153	1	62579891	0.915857	G	T	0.905559	0.948552	16.79	4.2e-05	0.905882	0.948552	21.4208	3.7e-06	4.9e-06	4.1e-07	3.9e-06	8e-07	-0.0206601	0.00452248	20.8695	-0.0228574	0.00451442	25.6359	21.3051	24.3531
ukb-b-7376	rs61765640	1	72684333	1.03295	G	A	0.794143	0.997195	26.2915	2.9e-07	0.794615	0.997195	26.5065	2.6e-07	0.00012	4.9e-05	7.3e-05	4.1e-05	-0.0122614	0.00318983	14.7757	-0.012923	0.00318375	16.4759	15.7232	16.8394
ukb-b-7376	rs7525548	1	75001474	1.04316	A	T	0.437363	0.998438	59.0616	1.5e-14	0.437712	0.998438	33.3682	7.6e-09	2.4e-14	2.4e-09	1.1e-14	1e-09	-0.0198664	0.00260514	58.1535	-0.0154563	0.00259054	35.5984	59.652	37.2965
ukb-b-7376	rs34517439	1	78450517	1.07439	C	A	0.878697	0.971771	41.7794	1e-10	0.87794	0.971771	44.0974	3.1e-11	5.9e-15	2.9e-14	1.4e-15	7.7e-14	0.0312219	0.00399983	60.9308	0.0302204	0.00397427	57.8209	63.7226	55.8807
ukb-b-7376	rs12034319	1	86040107	1.14952	G	A	0.77719	0.986199	16.3552	5.3e-05	0.776361	0.986199	28.8669	7.8e-08	0.00044	1.2e-06	0.00024	1.1e-06	-0.0109778	0.00312324	12.3543	-0.0151006	0.0031053	23.6475	13.5197	23.8123
ukb-b-7376	rs11590254	1	92316573	1.22901	A	T	0.6878	0.990145	17.066	3.6e-05	0.689771	0.990145	35.0529	3.2e-09	4.7e-06	1.7e-10	7.7e-06	1.7e-10	0.0127972	0.00279489	20.9652	0.0178216	0.00278958	40.8146	20.0171	40.7429
ukb-b-7376	rs7547395	1	96286029	1.2628	G	C	0.328837	0.996091	31.6427	1.9e-08	0.330879	0.996091	23.4044	1.3e-06	7.4e-08	1.4e-05	1.1e-07	1.6e-05	0.0148211	0.00275465	28.9489	0.0118956	0.00273634	18.8987	28.2326	18.6026
ukb-b-7376	rs35696197	1	97287825	1.26633	G	T	0.739849	0.986655	14.5888	0.00013	0.74207	0.986655	23.3173	1.4e-06	0.00021	4.3e-07	0.0002	5.7e-07	0.0109974	0.00296219	13.7833	0.0149292	0.00295273	25.5637	13.8272	25.0175
ukb-b-7376	rs12722976	1	103345744	1.32953	C	G	0.5006	0.994963	30.3987	3.5e-08	0.499576	0.994963	28.7343	8.3e-08	4.2e-07	3e-07	5.1e-07	2.5e-07	0.0130943	0.0025872	25.6156	0.013218	0.00257977	26.2524	25.2323	26.6092
ukb-b-7376	rs527277	1	110046093	1.38842	G	A	0.718667	0.985255	48.8315	2.8e-12	0.716888	0.985255	39.2403	3.7e-10	2.1e-12	3.8e-11	1.3e-12	1.2e-11	0.0203483	0.00289594	49.3717	0.0189665	0.00286848	43.7193	50.2883	46.0055
ukb-b-7376	rs7534091	1	118864616	1.5064	A	G	0.737225	0.998948	4.40026	0.036	0.737737	0.998948	12.7181	0.00036	0.00058	3.9e-05	0.00034	2.9e-05	0.0100799	0.00293088	11.8282	0.0119964	0.00291853	16.8955	12.8476	17.4719
ukb-b-7376	rs10923724	1	119546842	1.50987	C	T	0.431763	0.993591	25.7783	3.8e-07	0.431903	0.993591	55.2661	1.1e-13	3.5e-06	3.7e-14	7.8e-07	1.2e-14	-0.0121367	0.00261461	21.547	-0.0196778	0.00259861	57.342	24.402	59.5053
ukb-b-7376	rs1868992	1	149908108	1.65638	A	G	0.735964	1	11.2159	0.00081	0.735918	1	10.5171	0.0012	0.00016	4.4e-05	0.00014	6.1e-05	0.011045	0.0029317	14.1936	0.0119146	0.00291468	16.7101	14.5681	16.0624
ukb-b-7376	rs2318761	1	150257714	1.65783	A	G	0.531073	0.977876	22.2509	2.4e-06	0.53241	0.977876	36.1304	1.8e-09	7.2e-07	3.2e-10	1.5e-06	3.1e-10	-0.0129376	0.0026111	24.5504	-0.0163484	0.00260047	39.5227	23.1336	39.6018
ukb-b-7376	rs905938	1	154991389	1.69836	T	C	0.734907	1	83.9832	5e-20	0.735335	1	131.267	2.2e-30	1.9e-23	1.1e-33	2e-24	1.2e-34	0.0291355	0.00292017	99.547	0.0352691	0.00291624	146.266	103.994	150.801
ukb-b-7376	rs3856261	1	155876613	1.69999	G	A	0.480098	0.971461	34.9686	3.4e-09	0.479211	0.971461	31.9845	1.6e-08	2.9e-09	3.9e-07	2.4e-09	1.8e-07	0.0155556	0.00261918	35.2728	0.013231	0.00260858	25.7263	35.5989	27.2479
ukb-b-7376	rs4656538	1	167259755	1.87209	A	G	0.502433	0.998137	28.3291	1e-07	0.503338	0.998137	19.33	1.1e-05	1.7e-05	0.00012	3e-05	9.1e-05	-0.0111118	0.0025836	18.4976	-0.00989354	0.00257114	14.8065	17.391	15.3139
ukb-b-7376	rs10919482	1	170789861	1.92124	A	C	0.690313	0.99589	32.7345	1.1e-08	0.691178	0.99589	24.2903	8.3e-07	1.1e-08	7.7e-08	1e-08	1.6e-07	-0.0159977	0.00279804	32.6892	-0.0149655	0.00278477	28.8804	32.7751	27.4315
ukb-b-7376	rs16847730	1	174994790	1.95158	C	A	0.881596	0.990231	16.6887	4.4e-05	0.880507	0.990231	30.6019	3.2e-08	3.6e-05	5.2e-07	4.4e-05	5.1e-07	-0.0165672	0.00400763	17.0893	-0.0199757	0.0039811	25.1766	16.7056	25.2154
ukb-b-7376	rs539515	1	177889025	1.98825	A	C	0.795478	0.999824	121.708	2.7e-28	0.794552	0.999824	141.584	1.2e-32	1.1e-32	1.6e-36	2.3e-33	3.9e-37	0.0380861	0.00319789	141.843	0.0401836	0.0031837	159.306	144.879	162.11
ukb-b-7376	rs12145281	1	190306734	2.09828	A	G	0.436748	0.998707	25.828	3.7e-07	0.436425	0.998707	37.0116	1.2e-09	5.9e-09	1.8e-11	5.3e-09	5.7e-12	-0.0151457	0.00260238	33.8717	-0.0173911	0.00258896	45.1235	34.0638	47.4315
ukb-b-7376	rs2820295	1	201800868	2.19726	G	A	0.660448	0.995625	7.41113	0.0065	0.660916	0.995625	33.1952	8.3e-09	4e-05	3.7e-12	2.7e-05	3.7e-12	0.0111752	0.00272201	16.8551	0.0188974	0.00271942	48.2895	17.6481	48.286
ukb-b-7376	rs823152	1	205736285	2.26471	G	A	0.5696	0.997466	32.6838	1.1e-08	0.571479	0.997466	17.5078	2.9e-05	8.1e-09	2.6e-05	2.1e-09	4.4e-05	-0.0150593	0.00261137	33.2563	-0.0109239	0.00259555	17.7131	35.9256	16.6924
ukb-b-7376	rs61632665	1	211734686	2.34005	T	G	0.883728	0.999026	13.865	0.0002	0.88388	0.999026	23.3498	1.4e-06	6.4e-05	8.2e-05	0.00013	5.9e-05	0.0161045	0.00402776	15.9869	0.0158151	0.0040147	15.518	14.5946	16.1362
ukb-b-7376	rs10863578	1	221213997	2.4508	G	C	0.330471	0.993273	36.1063	1.9e-09	0.329693	0.993273	46.3244	1e-11	4.2e-10	1.7e-11	6.5e-10	2.2e-12	0.0171666	0.00274857	39.0084	0.0184449	0.00273951	45.3324	38.1549	49.3014
ukb-b-7376	rs151163458	1	225646796	2.49372	G	A	0.888395	0.999221	27.6309	1.5e-07	0.887506	0.999221	22.4559	2.2e-06	1.4e-07	9e-06	1.4e-07	6.7e-06	-0.0216425	0.00410749	27.7627	-0.0180816	0.00407247	19.7132	27.7624	20.2879
ukb-b-7376	rs12138074	1	227970556	2.50774	G	A	0.590497	0.989952	16.5661	4.7e-05	0.590411	0.989952	18.6117	1.6e-05	1.8e-06	8.4e-07	1.9e-06	3.7e-07	0.0125658	0.00263442	22.7515	0.0129175	0.00262286	24.2553	22.6951	25.8674
ukb-b-7376	rs115804490	1	235503379	2.64754	G	A	0.972564	0.990599	19.9316	8e-06	0.972645	0.990599	28.0717	1.2e-07	1.3e-07	2.7e-09	5e-08	1.9e-09	0.0419558	0.00794081	27.9161	0.0470305	0.00790468	35.399	29.7295	36.0421
ukb-b-7376	rs62107261	2	422144	0.00537716	T	C	0.952071	0.992935	159.561	1.4e-36	0.951299	0.992935	206.814	6.8e-47	2.7e-39	1.3e-49	1.2e-39	3e-50	-0.079481	0.00606031	172.004	-0.0887533	0.00599459	219.205	173.554	222.17
ukb-b-7376	rs6711012	2	624034	0.0081736	G	C	0.172289	0.999846	192.472	9.2e-44	0.173236	0.999846	183.913	6.8e-42	1.9e-48	3.2e-46	2.8e-48	5.9e-46	0.0499064	0.00341196	213.947	0.0484668	0.00339537	203.757	213.184	202.526
ukb-b-7376	rs7571496	2	6169351	0.125371	A	G	0.739958	0.989282	5.94005	0.015	0.738846	0.989282	29.4198	5.8e-08	0.0026	6.9e-09	0.0017	3.7e-09	-0.00890788	0.00295588	9.08189	-0.0170361	0.00294007	33.5755	9.84094	34.7749
ukb-b-7376	rs10203320	2	9771620	0.209748	T	C	0.671638	0.98299	15.7869	7.1e-05	0.67072	0.98299	57.0532	4.2e-14	0.0018	1.5e-11	0.0019	1.3e-11	0.00864278	0.00276976	9.73694	0.01863	0.00275948	45.5796	9.66292	45.8457
ukb-b-7376	rs72796402	2	24180104	0.452878	A	G	0.866338	0.995354	40.9808	1.5e-10	0.865519	0.995354	41.107	1.4e-10	3.1e-09	2.3e-10	5.9e-09	3.6e-10	-0.022529	0.00380273	35.0988	-0.0239563	0.00377818	40.2047	33.8732	39.3257
ukb-b-7376	rs10182458	2	25150641	0.457085	A	G	0.513688	0.996422	35.8569	2.1e-09	0.513654	0.996422	15.5511	8e-05	6.7e-14	3.1e-07	2.5e-14	4.4e-07	0.0193733	0.00258537	56.1517	0.0131562	0.00257068	26.1918	58.0991	25.5294
ukb-b-7376	rs1260326	2	27730940	0.473489	T	C	0.395129	1	56.6932	5.1e-14	0.396419	1	32.5258	1.2e-08	3e-17	4e-10	3.5e-18	3.8e-10	0.0222716	0.00263625	71.3724	0.0164226	0.0026257	39.1196	75.6115	39.2201
ukb-b-7376	rs407148	2	40456843	0.643999	A	G	0.285462	0.993391	28.3865	9.9e-08	0.284986	0.993391	12.0553	0.00052	2.2e-09	9.5e-05	6.1e-10	9.5e-05	-0.0171296	0.00286412	35.7692	-0.0111539	0.00285751	15.2362	38.2924	15.2389
ukb-b-7376	rs78292764	2	40687004	0.649294	C	G	0.817794	0.994751	18.0076	2.2e-05	0.817878	0.994751	28.0514	1.2e-07	7.2e-06	2e-07	1.1e-05	1.3e-07	0.0150384	0.00335163	20.1322	0.0173704	0.00333894	27.0647	19.2794	27.843
ukb-b-7376	rs1549723	2	43460514	0.682428	C	A	0.798608	0.990485	29.582	5.4e-08	0.799065	0.990485	33.4596	7.3e-09	2.3e-10	1.8e-11	4.3e-10	2.4e-11	-0.0204452	0.00322622	40.1603	-0.0216393	0.00321942	45.1785	38.9794	44.5937
ukb-b-7376	rs17344072	2	54779278	0.824944	T	G	0.271235	1	26.4565	2.7e-07	0.271444	1	11.319	0.00077	7.4e-06	0.0003	1.1e-05	0.00052	0.0130085	0.00290172	20.0976	0.0104288	0.00288506	13.0666	19.3517	12.0582
ukb-b-7376	rs11688767	2	57988194	0.847235	A	T	0.512258	0.99657	40.5522	1.9e-10	0.513869	0.99657	49.0234	2.5e-12	1.3e-12	2.1e-13	1.5e-12	2.3e-13	-0.0183427	0.00258682	50.2801	-0.0189122	0.00257509	53.9384	50.0711	53.7557
ukb-b-7376	rs12468156	2	68409670	0.952824	A	G	0.736112	0.9987	17.4933	2.9e-05	0.735833	0.9987	11.9901	0.00053	8.3e-06	0.00019	1.2e-05	0.00041	0.0130521	0.00292888	19.8589	0.0108837	0.00291382	13.9517	19.1743	12.4915
ukb-b-7376	rs12621949	2	69418592	0.969903	A	T	0.567701	0.972031	16.8616	4e-05	0.567575	0.972031	11.8579	0.00057	1.4e-05	0.00026	1.5e-05	0.00032	-0.0114795	0.0026392	18.9193	-0.00962588	0.00263275	13.3679	18.6936	12.9715
ukb-b-7376	rs11545482	2	70315987	0.973758	C	T	0.979421	1	10.5192	0.0012	0.979674	1	26.8231	2.2e-07	0.0019	4.4e-07	0.0032	2e-06	-0.0281788	0.00907261	9.64672	-0.046003	0.00910911	25.5047	8.69647	22.619
ukb-b-7376	rs77485368	2	100821145	1.22198	C	T	0.87546	0.995995	21.8467	3e-06	0.874168	0.995995	13.5584	0.00023	1e-05	0.00022	4.7e-06	8.7e-05	0.0172708	0.00391464	19.4643	0.0143048	0.00387464	13.6301	20.9617	15.3997
ukb-b-7376	rs732278	2	105473698	1.26254	G	T	0.566818	0.989291	27.3893	1.7e-07	0.565938	0.989291	7.05307	0.0079	9.5e-08	0.011	1.1e-07	0.013	0.0139884	0.00262126	28.4785	0.00661984	0.00260413	6.46207	28.2668	6.19026
ukb-b-7376	rs58584712	2	112249583	1.33926	G	A	0.789367	1	41.4091	1.2e-10	0.788319	1	30.2907	3.7e-08	7.8e-12	3.5e-10	5.4e-12	7.8e-10	0.0216479	0.00316367	46.8219	0.019764	0.00315075	39.3481	47.5503	37.8201
ukb-b-7376	rs11687120	2	119579558	1.3967	G	A	0.550577	0.997797	20.4378	6.2e-06	0.551465	0.997797	15.4016	8.7e-05	2.3e-06	3.5e-05	2.4e-06	3.2e-05	0.0122629	0.00259516	22.3286	0.0107146	0.00258774	17.1439	22.2354	17.3177
ukb-b-7376	rs1376750	2	143967920	1.64939	C	T	0.858133	0.999397	23.3033	1.4e-06	0.857033	0.999397	9.71309	0.0018	4.2e-06	0.0011	3.7e-06	0.0016	0.017018	0.00369906	21.1658	0.0119445	0.00367187	10.5819	21.413	9.91915
ukb-b-7376	rs373970	2	147843645	1.67709	C	T	0.384524	0.99166	5.65596	0.017	0.38443	0.99166	21.1471	4.3e-06	0.0039	4e-07	0.002	3.5e-07	-0.00769191	0.00266249	8.34628	-0.0134594	0.00265585	25.6827	9.57763	25.9406
ukb-b-7376	rs1457232	2	161094171	1.78671	G	A	0.803271	0.995016	29.0012	7.2e-08	0.803455	0.995016	18.891	1.4e-05	1.6e-07	0.00017	3.3e-07	0.00018	0.0170418	0.00325419	27.425	0.0121706	0.00323589	14.1461	26.0712	14.0685
ukb-b-7376	rs1047109	2	172414553	1.89804	A	G	0.752097	0.999083	81.778	1.5e-19	0.751608	0.999083	91.5341	1.1e-21	8e-20	4e-22	2.9e-20	2.1e-23	-0.0272439	0.0029894	83.0556	-0.0287334	0.00297101	93.5334	85.024	99.3448
ukb-b-7376	rs4972451	2	175438782	1.94561	A	G	0.477556	0.991146	15.6835	7.5e-05	0.479378	0.991146	13.8471	0.0002	0.00027	0.0003	0.00033	0.00034	0.00943373	0.00259224	13.244	0.00934886	0.00258569	13.0727	12.909	12.8429
ukb-b-7376	rs72938846	2	177219078	1.95883	T	C	0.972657	0.949448	33.3375	7.7e-09	0.972264	0.949448	3.63495	0.057	4.3e-11	0.0094	3.8e-11	0.0051	0.0535908	0.00812676	43.4856	0.0208443	0.00802838	6.74088	43.7175	7.84436
ukb-b-7376	rs1464135	2	190042909	2.04975	C	T	0.0764844	0.997687	27.9863	1.2e-07	0.0758607	0.997687	25.9802	3.4e-07	6.2e-06	6.3e-06	4.2e-06	4.5e-06	-0.0219691	0.0048599	20.4348	-0.0219315	0.00485544	20.4023	21.1565	21.0577
ukb-b-7376	rs1064213	2	198950240	2.12632	G	A	0.521434	1	73.4243	1e-17	0.521868	1	65.3971	6.1e-16	2.9e-15	3.9e-16	6.9e-15	6.2e-16	0.0204075	0.00258412	62.3669	0.0209491	0.00257261	66.3105	60.6158	65.3854
ukb-b-7376	rs1813849	2	200142847	2.13489	T	C	0.112967	0.998509	15.1369	0.0001	0.11354	0.998509	8.45887	0.0036	2.7e-06	0.00024	1.7e-06	0.00015	-0.0191599	0.0040815	22.0366	-0.0148859	0.0040489	13.5169	22.956	14.3596
ukb-b-7376	rs295139	2	201159988	2.13847	T	A	0.587757	0.99619	24.5988	7.1e-07	0.586535	0.99619	18.7788	1.5e-05	2.4e-06	3e-06	3.1e-06	2e-06	0.0123804	0.00262453	22.252	0.0121976	0.00260975	21.8448	21.7255	22.5512
ukb-b-7376	rs12694042	2	207029825	2.20047	C	T	0.498721	0.988	11.9355	0.00055	0.497782	0.988	15.7907	7.1e-05	0.0003	8.8e-06	0.00052	4.4e-06	-0.00937657	0.0025942	13.0641	-0.01147	0.00258021	19.7615	12.0473	21.082
ukb-b-7376	rs1047891	2	211540507	2.23751	C	A	0.68474	1	41.6945	1.1e-10	0.683544	1	58.0738	2.5e-14	1.6e-11	2.1e-14	1.4e-11	8.2e-14	0.018727	0.00277956	45.3927	0.0210805	0.00275815	58.4153	45.6047	55.7679
ukb-b-7376	rs11695599	2	217633100	2.31144	G	A	0.831744	0.981149	13.9794	0.00018	0.83255	0.981149	7.03411	0.008	2.1e-05	0.00069	1.1e-05	0.00039	-0.0148326	0.0034848	18.1167	-0.0117512	0.00346467	11.5039	19.3277	12.5629
ukb-b-7376	rs13430869	2	218146818	2.32054	G	T	0.257942	0.995728	21.2477	4e-06	0.258421	0.995728	25.1798	5.2e-07	3.5e-08	8.3e-09	1.1e-08	4.1e-09	0.0162866	0.00295329	30.4121	0.0169346	0.00293935	33.1931	32.5813	34.5728
ukb-b-7376	rs2577764	2	219467793	2.33778	G	A	0.425768	0.999408	12.6139	0.00038	0.427351	0.999408	55.7857	8.1e-14	1.8e-05	4.6e-16	1.3e-05	1.1e-15	-0.0111915	0.00260853	18.4072	-0.0211064	0.00259893	65.9532	18.9794	64.3119
ukb-b-7376	rs6711710	2	223956410	2.40874	T	C	0.218766	0.992273	34.1466	5.1e-09	0.219743	0.992273	44.4704	2.6e-11	1.5e-12	2.2e-14	2e-12	1.2e-14	0.0221661	0.0031344	50.0114	0.0238071	0.0031169	58.3403	49.4686	59.5712
ukb-b-7376	rs1273822	2	227488439	2.44481	T	C	0.0579095	1	26.327	2.9e-07	0.0585027	1	8.5771	0.0034	1.1e-07	0.0022	2.4e-07	0.0025	0.0293056	0.00551323	28.2547	0.0167418	0.00547416	9.3534	26.6659	9.16325
ukb-b-7376	rs6761949	2	236687334	2.61885	T	C	0.195158	1	29.4203	5.8e-08	0.194979	1	18.7778	1.5e-05	1.9e-06	4e-05	2.6e-06	7.6e-05	-0.0154951	0.00325132	22.7128	-0.0133061	0.00324001	16.866	22.1261	15.6458
ukb-b-7376	rs2310876	2	242050740	2.74079	A	G	0.668055	0.992502	12.1185	0.0005	0.669546	0.992502	44.1068	3.1e-11	1.6e-05	2.3e-11	9.5e-06	3e-11	-0.0118565	0.0027438	18.6728	-0.0182756	0.00273465	44.6621	19.6151	44.1472
ukb-b-7376	rs4428159	3	11196516	0.279593	G	C	0.904609	0.925092	21.9676	2.8e-06	0.904962	0.925092	8.55069	0.0035	4.7e-06	0.00086	1.6e-06	0.00065	0.0209051	0.00456835	20.9406	0.015186	0.00455771	11.1018	22.9845	11.6348
ukb-b-7376	rs2881479	3	12367105	0.297705	A	T	0.853586	0.994718	37.5682	8.8e-10	0.853579	0.994718	14.5829	0.00013	4.6e-10	0.00018	3.2e-10	0.00019	-0.0228129	0.00366123	38.8247	-0.0136352	0.00364625	13.9839	39.5424	13.9026
ukb-b-7376	rs1126098	3	13592478	0.320981	G	A	0.182328	0.997402	44.5468	2.5e-11	0.182298	0.997402	44.5283	2.5e-11	8.1e-13	7.7e-12	3.5e-13	4.5e-12	0.0240373	0.00335709	51.2679	0.0228329	0.00333579	46.8516	52.9177	47.8752
ukb-b-7376	rs2733574	3	14146811	0.329181	G	A	0.42823	0.993007	17.0287	3.7e-05	0.427629	0.993007	18.4243	1.8e-05	1e-06	1.7e-05	5.9e-07	3.5e-05	0.0128073	0.00262205	23.8577	0.0112179	0.00260519	18.5415	24.9423	17.1025
ukb-b-7376	rs7619139	3	25110415	0.461814	T	A	0.411477	0.992357	54.7728	1.4e-13	0.41126	0.992357	28.259	1.1e-07	3e-12	9.5e-08	1.9e-12	5.6e-08	0.0183769	0.00263394	48.678	0.0139867	0.00262091	28.4791	49.5861	29.4864
ukb-b-7376	rs77156651	3	33263149	0.58151	G	A	0.946099	0.996382	18.3682	1.8e-05	0.946484	0.996382	21.8475	3e-06	9.5e-05	7.4e-06	9.7e-05	1.5e-05	-0.0223553	0.0057286	15.2288	-0.0256399	0.00572087	20.0866	15.1983	18.6752
ukb-b-7376	rs3749387	3	38496193	0.620047	G	C	0.469101	0.982281	40.4158	2.1e-10	0.470773	0.982281	33.7958	6.1e-09	1e-09	7.2e-09	1.1e-09	3.8e-09	0.0159412	0.00260922	37.3266	0.0150231	0.0025967	33.4716	37.1029	34.7172
ukb-b-7376	rs6806802	3	45929559	0.682561	G	T	0.228256	0.981874	24.2267	8.6e-07	0.227232	0.981874	25.3728	4.7e-07	7.8e-07	4.3e-07	6.4e-07	4.1e-07	0.0153273	0.00310276	24.4026	0.0156535	0.00309653	25.5548	24.7799	25.6677
ukb-b-7376	rs2526389	3	50192826	0.690541	C	T	0.575239	0.995936	44.5813	2.4e-11	0.573889	0.995936	62.4147	2.8e-15	4.8e-14	3.9e-18	1.9e-14	3.5e-18	0.0197273	0.00261735	56.8079	0.0226372	0.0026074	75.3757	58.6697	75.5709
ukb-b-7376	rs201197	3	50636364	0.691026	G	A	0.129775	0.999869	81.9771	1.4e-19	0.13031	0.999869	45.99	1.2e-11	1.2e-19	1.7e-11	6.3e-20	8.8e-12	0.0348149	0.00383826	82.2737	0.0257107	0.00381932	45.3164	83.5102	46.5862
ukb-b-7376	rs66824127	3	52551265	0.696538	T	C	0.444701	0.995671	37.8733	7.5e-10	0.444117	0.995671	36.1972	1.8e-09	2.1e-09	7.2e-11	1.2e-09	2.3e-11	0.0155997	0.00260501	35.8602	0.0169072	0.00259462	42.4617	36.9607	44.6778
ukb-b-7376	rs10470697	3	58165233	0.753848	G	A	0.590255	0.987735	24.0919	9.2e-07	0.589465	0.987735	22.3956	2.2e-06	1.2e-05	3.7e-05	2.2e-05	3.7e-05	-0.0115831	0.00264447	19.1854	-0.010862	0.0026311	17.0428	17.9723	17.0337
ukb-b-7376	rs6445198	3	61219865	0.807749	G	T	0.584244	0.993803	26.2327	3e-07	0.583854	0.993803	23.9413	9.9e-07	6.5e-07	4e-07	2.8e-07	5.3e-07	-0.0130922	0.00263064	24.7687	-0.0132563	0.00261518	25.6945	26.3565	25.1444
ukb-b-7376	rs74578384	3	66438307	0.893383	G	C	0.796146	0.990626	17.4769	2.9e-05	0.795889	0.990626	12.0171	0.00053	1.7e-06	2.8e-05	2.4e-06	4.1e-05	0.0154214	0.00322464	22.8709	0.0134016	0.00320156	17.5222	22.2591	16.8092
ukb-b-7376	rs17006579	3	69934529	0.939731	A	G	0.63676	0.988995	27.651	1.5e-07	0.635801	0.988995	24.7904	6.4e-07	2.4e-07	2.4e-06	1.5e-07	1.6e-06	0.013943	0.00269917	26.684	0.0126393	0.00268129	22.2207	27.6357	23.066
ukb-b-7376	rs9879196	3	70599188	0.948383	G	A	0.541002	1	13.2573	0.00027	0.542252	1	19.9975	7.8e-06	1.1e-05	3.8e-07	8e-06	3.1e-07	0.0113936	0.00259617	19.26	0.0131067	0.00258168	25.7739	19.9299	26.1824
ukb-b-7376	rs13090869	3	80757783	1.07419	C	T	0.881244	0.979287	24.2411	8.5e-07	0.881157	0.979287	27.7179	1.4e-07	1.9e-05	2e-06	1e-05	3.1e-06	0.0172754	0.0040375	18.3075	0.0190827	0.00401309	22.611	19.4671	21.7667
ukb-b-7376	rs1314615	3	84991704	1.08818	G	A	0.448224	0.993838	21.0439	4.5e-06	0.449058	0.993838	19.9959	7.8e-06	3.8e-06	5e-07	3.6e-06	5e-07	0.0120304	0.00260192	21.3783	0.0130329	0.00259279	25.2669	21.4518	25.257
ukb-b-7376	rs7649884	3	93976995	1.10441	A	G	0.45573	0.997413	25.2736	5e-07	0.457442	0.997413	38.3621	5.9e-10	4.2e-07	9.7e-10	9.4e-08	3.1e-09	-0.0131252	0.00259342	25.6133	-0.0157936	0.00258329	37.3782	28.4944	35.1145
ukb-b-7376	rs793437	3	99559854	1.13134	C	A	0.407637	0.99953	10.8692	0.00098	0.40706	0.99953	21.388	3.8e-06	0.0016	1.6e-06	0.0013	1.6e-06	0.00830633	0.00263136	9.96452	0.0125507	0.00261642	23.0104	10.3541	22.9865
ukb-b-7376	rs2399213	3	107395302	1.19683	T	C	0.819997	0.99036	11.2412	0.0008	0.821119	0.99036	20.4898	6e-06	7.8e-05	7.3e-08	0.00015	4.1e-08	0.0133221	0.00337351	15.5948	0.0181588	0.00337233	28.9943	14.3352	30.0894
ukb-b-7376	rs9855260	3	116993247	1.29473	T	C	0.699845	0.994887	11.1393	0.00085	0.699921	0.994887	15.633	7.7e-05	0.00077	5.7e-06	0.00062	4.6e-06	-0.00950097	0.00282585	11.3042	-0.0127454	0.00280936	20.5822	11.7041	21.0143
ukb-b-7376	rs3732359	3	119536429	1.32475	G	A	0.219868	0.996686	16.2153	5.7e-05	0.220121	0.996686	25.5429	4.3e-07	8.8e-07	6e-08	1.5e-06	4.3e-08	0.0153461	0.00312121	24.1743	0.0168587	0.003111	29.3662	23.1618	30.0171
ukb-b-7376	rs56210800	3	124472592	1.37173	C	G	0.869364	0.997932	23.2096	1.5e-06	0.868941	0.997932	45.2762	1.7e-11	1.3e-05	2.4e-10	2.7e-05	1.8e-10	-0.0167428	0.0038378	19.0324	-0.0241436	0.00381347	40.0832	17.6283	40.6607
ukb-b-7376	rs10512832	3	131776525	1.44457	T	A	0.68249	0.995436	32.6475	1.1e-08	0.681639	0.995436	28.3869	9.9e-08	2.9e-10	2.4e-09	1.5e-10	2.9e-09	0.0175199	0.00277832	39.7646	0.0165284	0.00276891	35.6323	41.0454	35.2706
ukb-b-7376	rs9883955	3	134372486	1.47597	T	G	0.373251	1	19.6926	9.1e-06	0.373095	1	30.9916	2.6e-08	3.1e-05	7.5e-08	4.9e-05	5.2e-08	-0.0111193	0.00267064	17.3349	-0.0143434	0.00266615	28.9424	16.5029	29.6575
ukb-b-7376	rs9844666	3	135974216	1.49395	G	A	0.760267	1	25.193	5.2e-07	0.760102	1	9.79674	0.0017	3.5e-08	0.0018	2.2e-08	0.00088	0.0167059	0.00302908	30.4172	0.00940601	0.00301276	9.74724	31.3336	11.0683
ukb-b-7376	rs12496198	3	145835383	1.59137	A	G	0.554297	0.996819	14.132	0.00017	0.555339	0.996819	12.0813	0.00051	5.8e-05	4e-05	4.2e-05	2.5e-05	-0.0104589	0.00260146	16.1636	-0.010627	0.00258896	16.8487	16.7872	17.7608
ukb-b-7376	rs696856	3	154052774	1.68405	G	A	0.533558	0.996928	26.7375	2.3e-07	0.532398	0.996928	13.7926	0.0002	3.4e-07	0.00012	8e-08	0.00017	0.013244	0.00259805	25.9863	0.00992889	0.00258638	14.7373	28.8073	14.1199
ukb-b-7376	rs4383468	3	156880688	1.71365	A	G	0.661967	0.998736	18.5	1.7e-05	0.661815	0.998736	48.5311	3.3e-12	8.3e-05	7.3e-12	4e-05	5.6e-12	0.0107683	0.00273641	15.4858	0.0186432	0.00272097	46.9455	16.8652	47.4691
ukb-b-7376	rs1849171	3	168646605	1.77726	T	C	0.680436	0.995032	20.1726	7.1e-06	0.679676	0.995032	15.4218	8.6e-05	2.4e-05	5.8e-05	2.1e-05	0.0002	-0.0117092	0.00277307	17.8293	-0.0111144	0.00276558	16.1511	18.134	13.8332
ukb-b-7376	rs1356013	3	170618799	1.7981	C	T	0.595862	0.995178	12.6653	0.00037	0.593908	0.995178	20.6405	5.5e-06	0.00067	6.2e-07	0.00083	3.4e-07	0.00897331	0.00263799	11.5707	0.0130932	0.0026266	24.8487	11.163	26.0245
ukb-b-7376	rs9647379	3	171785168	1.82083	G	C	0.589138	0.993763	8.73235	0.0031	0.589042	0.993763	28.4253	9.7e-08	0.0019	1.4e-08	0.00075	7.6e-09	0.00818347	0.00263818	9.62201	0.01491	0.00262589	32.2402	11.3687	33.3718
ukb-b-7376	rs2292896	3	180396974	1.95276	G	A	0.819321	0.989749	29.7551	4.9e-08	0.818216	0.989749	5.64869	0.017	1.5e-10	0.013	3.5e-10	0.0081	0.021619	0.00337395	41.0579	0.00828828	0.00335485	6.10357	39.3884	7.01669
ukb-b-7376	rs56172794	3	184001146	1.99335	C	T	0.505561	0.999125	39.2551	3.7e-10	0.50532	0.999125	84.0896	4.7e-20	8.9e-12	1.7e-18	2.1e-11	2.9e-18	-0.0176407	0.00258565	46.5472	-0.0226364	0.00257955	77.0062	44.8936	75.9583
ukb-b-7376	rs73052033	3	185828465	2.02129	T	C	0.815504	0.993758	101.829	6.1e-24	0.814362	0.993758	98.9908	2.5e-23	3.5e-22	3.1e-21	2.6e-22	1e-21	-0.0323594	0.00334088	93.8164	-0.0313416	0.00331283	89.5043	94.3828	91.6959
ukb-b-7376	rs11722554	4	5016883	0.0902274	G	A	0.961502	1	25.7653	3.9e-07	0.962699	1	20.2349	6.8e-06	8.5e-08	5.9e-07	3e-08	4.3e-07	0.036127	0.00674394	28.6971	0.0338587	0.0067802	24.9376	30.7309	25.5498
ukb-b-7376	rs11932940	4	23925987	0.407768	G	A	0.308961	0.971596	21.3521	3.8e-06	0.309593	0.971596	15.9387	6.5e-05	9.6e-05	0.00019	6.3e-05	0.00027	0.0110692	0.00283737	15.2196	0.0105149	0.00282205	13.8829	16.0212	13.2749
ukb-b-7376	rs34811474	4	25408838	0.434657	G	A	0.769608	1	36.5624	1.5e-09	0.768743	1	63.8234	1.4e-15	2.2e-08	3.1e-14	1.4e-08	7.6e-15	-0.0171911	0.00307251	31.3054	-0.0232051	0.00305502	57.6951	32.164	60.4372
ukb-b-7376	rs73243877	4	26047616	0.456415	A	G	0.830519	1	13.5373	0.00023	0.833052	1	27.6497	1.5e-07	0.00017	5.5e-09	0.00022	6.7e-09	0.0129626	0.00344509	14.1573	0.0201249	0.00345177	33.9924	13.6318	33.6164
ukb-b-7376	rs73245728	4	26206514	0.460458	A	C	0.93549	0.981901	36.2365	1.7e-09	0.935451	0.981901	29.27	6.3e-08	3.4e-09	1.2e-08	5.9e-10	4.1e-09	-0.0313824	0.00530825	34.9518	-0.0300988	0.00528655	32.4157	38.3611	34.5703
ukb-b-7376	rs12331332	4	30832161	0.512276	C	T	0.715194	0.997777	33.1392	8.6e-09	0.714364	0.997777	18.7585	1.5e-05	1.6e-09	7.3e-05	5.3e-10	7.1e-05	0.0173236	0.00286885	36.4635	0.0113355	0.00285867	15.7236	38.5724	15.7818
ukb-b-7376	rs7655320	4	42099799	0.658822	A	G	0.809145	0.994459	28.9794	7.3e-08	0.808465	0.994459	11.0822	0.00087	1.6e-08	0.002	8.4e-09	0.0041	-0.0186374	0.00329822	31.931	-0.0101124	0.00327859	9.5133	33.1725	8.24116
ukb-b-7376	rs12641981	4	45179883	0.679819	C	T	0.564451	0.997997	33.0191	9.1e-09	0.565685	0.997997	36.3922	1.6e-09	2.2e-10	1.6e-10	8.9e-11	7.9e-10	0.0165718	0.00261075	40.2912	0.0166481	0.00260364	40.8855	42.0585	37.7907
ukb-b-7376	rs7682912	4	55085620	0.707387	T	G	0.784977	0.998897	28.8441	7.8e-08	0.787195	0.998897	35.3963	2.7e-09	1.2e-07	4.9e-09	1.8e-07	3.3e-09	-0.0166773	0.00314848	28.0575	-0.0184126	0.0031472	34.2279	27.2717	34.9979
ukb-b-7376	rs34772064	4	55495948	0.71427	T	G	0.443631	0.996269	38.7024	4.9e-10	0.444806	0.996269	20.8759	4.9e-06	4.8e-08	2.6e-05	7.3e-08	1.8e-05	-0.0142209	0.00260578	29.7836	-0.0108842	0.00258963	17.6651	28.973	18.3464
ukb-b-7376	rs2279458	4	56428820	0.730463	C	T	0.631683	0.996014	11.0229	0.0009	0.633194	0.996014	28.0559	1.2e-07	0.00022	1.2e-06	0.0002	9.8e-07	-0.00991253	0.00268285	13.6514	-0.0130002	0.00267441	23.6289	13.8058	23.9588
ukb-b-7376	rs149708237	4	72876339	0.869704	A	G	0.975905	0.983145	36.4372	1.6e-09	0.975635	0.983145	7.47145	0.0063	1.3e-07	0.003	9.3e-08	0.0032	0.0448772	0.00849278	27.9223	0.0250096	0.00841867	8.82528	28.5092	8.71339
ukb-b-7376	rs28608630	4	73526279	0.873989	A	G	0.936326	0.995367	120.322	5.4e-28	0.937083	0.995367	114.012	1.3e-26	8.2e-26	1.6e-23	4.2e-26	5.8e-24	-0.0557935	0.00531107	110.358	-0.0530356	0.00530707	99.8678	111.699	101.931
ukb-b-7376	rs2231142	4	89052323	1.03953	G	T	0.886522	1	43.7753	3.7e-11	0.886909	1	44.6458	2.4e-11	8.1e-09	2.6e-10	7.3e-09	6e-10	-0.0234922	0.00407442	33.2442	-0.0256026	0.0040512	39.9395	33.4593	38.3209
ukb-b-7376	rs17016188	4	90721880	1.06037	T	C	0.939709	0.997153	12.319	0.00045	0.939978	0.997153	25.8164	3.8e-07	0.0002	6.1e-08	0.00046	1.2e-07	-0.0202147	0.00544151	13.8005	-0.0293644	0.00542316	29.3182	12.2646	27.9944
ukb-b-7376	rs7683990	4	95453350	1.08993	A	C	0.775486	0.990586	16.1993	5.7e-05	0.775202	0.990586	18.4387	1.8e-05	3.8e-05	4e-05	6.1e-05	1e-05	-0.0128215	0.00311266	16.9673	-0.0127236	0.00309769	16.8712	16.0834	19.4684
ukb-b-7376	rs116027094	4	101093872	1.13789	G	A	0.952286	0.973868	16.7382	4.3e-05	0.952588	0.973868	8.42909	0.0037	1.1e-06	0.0019	5.7e-07	0.0014	0.0300058	0.0061517	23.7914	0.0190337	0.00612794	9.64756	24.9996	10.2505
ukb-b-7376	rs13107325	4	103188709	1.15824	C	T	0.925174	1	36.8214	1.3e-09	0.925097	1	52.2231	5e-13	6.4e-10	2.5e-14	2.8e-10	8.6e-15	0.0304061	0.00491961	38.1997	0.0373059	0.00489421	58.1019	39.8118	60.1855
ukb-b-7376	rs34402524	4	106196829	1.17963	T	G	0.874998	1	17.4301	3e-05	0.875647	1	39.1068	4e-10	4.6e-06	6.8e-11	4.8e-06	7.8e-11	0.0177929	0.00388182	21.0098	0.0252533	0.00387003	42.5803	20.8957	42.3009
ukb-b-7376	rs28454448	4	115125392	1.27701	A	G	0.281794	0.997834	45.1299	1.8e-11	0.282113	0.997834	21.0442	4.5e-06	7.3e-11	5.9e-06	9.4e-11	3.3e-06	-0.0187427	0.00287743	42.4284	-0.0129556	0.00286038	20.5149	41.9521	21.6156
ukb-b-7376	rs2203039	4	120132347	1.31337	T	C	0.369763	0.999519	84.5561	3.7e-20	0.369313	0.999519	69.1028	9.3e-17	1.2e-21	1.3e-19	1.3e-22	9.4e-20	-0.025626	0.00268136	91.3379	-0.024152	0.00266523	82.1178	95.7743	82.7325
ukb-b-7376	rs34848742	4	123828042	1.3463	T	G	0.21148	0.998508	26.4914	2.6e-07	0.212025	0.998508	37.0699	1.1e-09	8.7e-06	1.2e-08	1.2e-05	1.2e-08	-0.0140909	0.00316835	19.7793	-0.0179072	0.00314534	32.413	19.2087	32.4188
ukb-b-7376	rs1724556	4	137094047	1.44324	C	A	0.413688	0.990368	32.6002	1.1e-08	0.413064	0.990368	7.49135	0.0062	2.9e-08	0.0032	3.5e-08	0.0046	-0.0146493	0.00264143	30.7579	-0.00773897	0.00262651	8.68177	30.4191	8.03649
ukb-b-7376	rs6537277	4	145254298	1.53719	A	G	0.265392	0.996349	26.5618	2.6e-07	0.266003	0.996349	58.0763	2.5e-14	3.4e-07	1e-13	2.4e-07	9.1e-14	0.0149962	0.00294002	26.0173	0.0217206	0.00291983	55.3388	26.7027	55.5469
ukb-b-7376	rs6843852	4	162132758	1.69444	C	T	0.492374	0.996553	11.6864	0.00063	0.492145	0.996553	33.5091	7.1e-09	0.00085	1.7e-07	0.00054	1.1e-07	0.00863597	0.00258756	11.1389	0.0134791	0.00257553	27.3896	11.9657	28.1458
ukb-b-7376	rs390801	4	177430120	1.88316	T	C	0.736508	0.99291	62.2982	3e-15	0.736423	0.99291	27.5141	1.6e-07	5.2e-15	3.4e-08	6.2e-15	1.3e-08	-0.0230611	0.00294815	61.1876	-0.0161693	0.00292822	30.4914	60.8384	32.327
ukb-b-7376	rs6552198	4	177785568	1.8882	G	A	0.36217	0.995459	18.3997	1.8e-05	0.362224	0.995459	9.43546	0.0021	6.7e-06	0.00017	4.3e-06	0.00013	-0.0121245	0.00269317	20.2676	-0.010058	0.00267988	14.0863	21.1359	14.667
ukb-b-7376	rs252937	5	5497900	0.1388	C	G	0.338367	0.964961	27.5013	1.6e-07	0.337279	0.964961	16.2559	5.5e-05	1e-06	2.6e-05	7.1e-07	2.6e-05	-0.0136122	0.00278356	23.9143	-0.0116707	0.00277326	17.7097	24.5786	17.6829
ukb-b-7376	rs3792751	5	32773314	0.512212	C	T	0.628062	0.990118	37.8953	7.5e-10	0.628251	0.990118	23.665	1.1e-06	8.7e-11	2.5e-07	2e-11	1.5e-07	-0.0173877	0.00268015	42.0887	-0.0137866	0.00267301	26.6018	45.0178	27.5636
ukb-b-7376	rs6865319	5	36224620	0.559358	C	T	0.512734	0.989428	22.1202	2.6e-06	0.514568	0.989428	23.0944	1.5e-06	5.5e-05	0.00013	7.5e-05	0.00014	0.0104768	0.00259686	16.2765	0.0098717	0.00258255	14.6112	15.6766	14.4886
ukb-b-7376	rs150621	5	37284726	0.57343	A	G	0.60678	0.992396	40.3867	2.1e-10	0.606168	0.992396	32.4462	1.2e-08	3.4e-11	2.8e-08	2e-11	2.6e-08	-0.0176012	0.00265556	43.9312	-0.0146765	0.00264183	30.8629	44.9975	31.0059
ukb-b-7376	rs7727774	5	53164235	0.643103	A	G	0.487878	0.993588	21.3175	3.9e-06	0.487999	0.993588	19.8553	8.4e-06	1.2e-07	9.3e-07	1.3e-07	7.7e-07	-0.0137215	0.00259467	27.9667	-0.0126484	0.00257843	24.0638	27.8406	24.4423
ukb-b-7376	rs700910	5	53439777	0.645699	C	T	0.161579	0.986162	42.5388	6.9e-11	0.161469	0.986162	44.1499	3e-11	3.8e-10	5e-09	1.7e-10	1.4e-09	-0.0220823	0.00352613	39.2187	-0.0205707	0.00351892	34.1727	40.7368	36.7027
ukb-b-7376	rs331497	5	56251660	0.686212	G	T	0.644435	0.998625	48.9735	2.6e-12	0.643941	0.998625	22.6391	2e-06	1.8e-12	1.9e-06	4e-12	3.9e-06	0.0190209	0.00269734	49.7268	0.0128058	0.00269046	22.6548	48.1341	21.3338
ukb-b-7376	rs10939902	5	60727990	0.720162	T	C	0.507143	0.999928	29.8879	4.6e-08	0.506682	0.999928	55.2033	1.1e-13	3.5e-09	1.4e-13	3.8e-09	3.5e-14	-0.015257	0.00258416	34.8578	-0.0190208	0.00257261	54.6649	34.7346	57.4192
ukb-b-7376	rs6449746	5	63985247	0.744745	A	C	0.698918	0.996359	12.5419	0.0004	0.699411	0.996359	35.6314	2.4e-09	0.0007	7.2e-10	0.00071	2.1e-10	-0.00956284	0.00282155	11.4868	-0.0173286	0.00281237	37.9649	11.4738	40.3818
ukb-b-7376	rs57202672	5	64551505	0.75126	C	T	0.775727	0.998066	44.6499	2.4e-11	0.774432	0.998066	34.6735	3.9e-09	6.9e-11	5.6e-09	1.7e-11	5.2e-09	-0.0201789	0.00309321	42.5574	-0.0179516	0.0030797	33.9775	45.2954	34.0971
ukb-b-7376	rs10036789	5	71695918	0.814025	C	G	0.539062	0.982601	26.4483	2.7e-07	0.539598	0.982601	27.6849	1.4e-07	8e-08	3.3e-08	1.2e-07	1.1e-07	0.014044	0.00261709	28.7967	0.0143891	0.00260428	30.5276	28.0364	28.1883
ukb-b-7376	rs2307111	5	75003678	0.861206	T	C	0.604482	1	30.1674	4e-08	0.605316	1	32.6412	1.1e-08	2.1e-09	2.7e-09	1.5e-09	8.9e-10	-0.0158358	0.00264266	35.9084	-0.015669	0.00263509	35.3584	36.5482	37.5545
ukb-b-7376	rs28404639	5	80874229	0.956277	C	T	0.634075	0.994756	24.5265	7.3e-07	0.633864	0.994756	22.5616	2e-06	5.1e-05	3.6e-05	2.1e-05	4e-05	-0.0108857	0.00268819	16.3981	-0.0110573	0.00267644	17.068	18.135	16.8847
ukb-b-7376	rs115912456	5	82815158	0.978349	A	G	0.958668	0.999732	59.3461	1.3e-14	0.958878	0.999732	77.9841	1e-18	1.3e-14	8.5e-19	1.3e-14	2e-18	0.0499437	0.00647998	59.4039	0.0572906	0.00647122	78.3781	59.3181	76.7345
ukb-b-7376	rs12514357	5	86374078	1.0099	G	A	0.458164	0.982667	14.723	0.00012	0.45858	0.982667	23.597	1.2e-06	9.4e-05	4.2e-06	0.00013	1.5e-06	-0.0102176	0.00261658	15.2485	-0.0119878	0.00260536	21.171	14.6934	23.1882
ukb-b-7376	rs4537088	5	88832490	1.01951	A	T	0.582029	0.999633	57.1603	4e-14	0.581821	0.999633	26.8451	2.2e-07	1.6e-12	8.8e-07	2.6e-12	3.5e-07	0.0185328	0.00262159	49.975	0.0128292	0.00260873	24.1845	48.9815	25.9249
ukb-b-7376	rs34976806	5	95866511	1.07463	C	T	0.393325	0.997994	59.3113	1.3e-14	0.39141	0.997994	39.7646	2.9e-10	2.9e-16	2.9e-10	4.9e-16	4.8e-10	-0.0216412	0.00264693	66.8468	-0.0166252	0.00263703	39.7468	65.8562	38.7711
ukb-b-7376	rs258257	5	102063443	1.10814	T	C	0.588213	0.998785	24.2336	8.5e-07	0.589128	0.998785	14.8188	0.00012	2.5e-09	1.7e-06	8.6e-10	4.5e-06	0.0156601	0.00262559	35.5739	0.012511	0.00261445	22.8994	37.6264	21.0581
ukb-b-7376	rs11744774	5	107332259	1.15584	G	A	0.723357	0.988872	22.922	1.7e-06	0.722689	0.988872	26.1339	3.2e-07	6.3e-06	6.5e-06	4.2e-06	5.1e-06	0.0131235	0.00290572	20.3982	0.0130297	0.00289023	20.3236	21.15	20.7962
ukb-b-7376	rs4076057	5	114386094	1.21299	A	T	0.484247	0.999268	12.7579	0.00035	0.484226	0.999268	32.3652	1.3e-08	0.0015	3.2e-08	0.001	2e-08	-0.00822104	0.00258516	10.113	-0.0142741	0.00258026	30.6035	10.8316	31.5017
ukb-b-7376	rs2112492	5	115009746	1.22547	T	C	0.721284	0.998386	15.8408	6.9e-05	0.721095	0.998386	9.69361	0.0018	2.4e-06	0.0016	2.1e-06	0.0015	-0.0136077	0.00288381	22.2658	-0.00905338	0.00287131	9.94174	22.5391	10.0917
ukb-b-7376	rs114335122	5	122652820	1.3097	A	G	0.757965	0.979418	42.8302	6e-11	0.757658	0.979418	35.3214	2.8e-09	3.6e-10	2.7e-07	1.3e-10	4.8e-08	0.0190939	0.00304488	39.3233	0.0156215	0.0030363	26.4701	41.3215	29.7874
ukb-b-7376	rs6860245	5	127367998	1.37291	G	C	0.751828	0.993618	353.155	8.7e-79	0.752359	0.993618	255.643	1.5e-57	2.3e-88	2.6e-66	6e-90	3e-65	0.0597291	0.00299725	397.124	0.0513816	0.002987	295.9	404.43	290.981
ukb-b-7376	rs72785129	5	127699363	1.37393	C	T	0.860326	0.983502	17.2271	3.3e-05	0.860554	0.983502	12.6175	0.00038	1.8e-05	2e-05	8.2e-06	4.2e-05	-0.0160728	0.00375324	18.3388	-0.0159848	0.00374617	18.2071	19.8845	16.7767
ukb-b-7376	rs74657230	5	130576906	1.38556	C	A	0.838764	0.995995	10.3231	0.0013	0.83939	0.995995	30.7835	2.9e-08	0.00042	2.1e-09	0.00034	2.7e-09	-0.0124058	0.00351804	12.435	-0.0210247	0.00351159	35.847	12.8463	35.4003
ukb-b-7376	rs13174863	5	139080745	1.45799	A	G	0.852305	0.980696	32.6099	1.1e-08	0.851418	0.980696	31.7004	1.8e-08	7.1e-09	3e-08	9.7e-09	1.8e-08	0.0212425	0.00367022	33.4986	0.0201884	0.00364393	30.6949	32.8941	31.6678
ukb-b-7376	rs379402	5	140893490	1.4697	C	G	0.316954	0.98065	22.9209	1.7e-06	0.317492	0.98065	25.3633	4.7e-07	1.8e-07	4.5e-07	1.7e-07	6.2e-07	0.0146013	0.0027987	27.2187	0.0140822	0.00278961	25.483	27.3454	24.8451
ukb-b-7376	rs9325104	5	147923377	1.56567	A	G	0.565464	0.99765	18.0014	2.2e-05	0.5651	0.99765	12.825	0.00034	1.4e-07	4.5e-05	4e-07	7.9e-05	0.013734	0.00260693	27.7548	0.0105793	0.00259258	16.6513	25.678	15.5769
ukb-b-7376	rs17718288	5	158488326	1.67955	G	C	0.47179	0.990769	33.8438	6e-09	0.471841	0.990769	14.1824	0.00017	2.3e-08	0.00022	2.8e-08	0.00027	-0.0145116	0.00259729	31.2169	-0.00956057	0.00258917	13.6347	30.8755	13.2703
ukb-b-7376	rs2608099	5	170518104	1.86359	T	C	0.270042	0.997619	17.5969	2.7e-05	0.270286	0.997619	22.0135	2.7e-06	1.6e-05	5.6e-07	1.7e-05	9.6e-07	0.0125576	0.00290942	18.6294	0.0145164	0.00290147	25.0313	18.4542	24.01
ukb-b-7376	rs351855	5	176520243	2.00004	G	A	0.703506	1	70.7774	4e-17	0.703644	1	103.545	2.5e-24	1.8e-19	2.5e-26	3.3e-19	4.2e-27	0.0255481	0.00283147	81.4129	0.0299057	0.00281741	112.67	80.2795	116.236
ukb-b-7376	rs12153395	5	179411477	2.05761	G	A	0.885161	0.982276	17.8118	2.4e-05	0.88417	0.982276	6.02979	0.014	2.1e-06	0.005	2.3e-06	0.0042	0.0193845	0.00408259	22.5443	0.0113921	0.0040609	7.86977	22.3011	8.18986
ukb-b-7376	rs3800110	6	1874221	0.0622629	C	T	0.704139	0.993341	24.3727	7.9e-07	0.705081	0.993341	38.4723	5.6e-10	1.4e-06	2.3e-09	2.1e-06	1.6e-08	0.0137114	0.00283866	23.3311	0.0169008	0.00283018	35.6606	22.5248	31.9184
ukb-b-7376	rs76823979	6	7236663	0.196139	C	T	0.824228	0.995203	21.0968	4.4e-06	0.824658	0.995203	17.2024	3.4e-05	5.1e-06	1.6e-05	1.7e-06	2.1e-05	-0.0155221	0.00340348	20.7995	-0.0145988	0.00338494	18.6009	22.864	18.1325
ukb-b-7376	rs6916983	6	18575300	0.373584	C	T	0.28205	0.999079	26.6204	2.5e-07	0.281148	0.999079	28.057	1.2e-07	1.9e-06	1.2e-06	6.9e-07	5.1e-07	-0.0136827	0.00287064	22.7189	-0.013856	0.00285825	23.5005	24.6414	25.2122
ukb-b-7376	rs72828517	6	19036035	0.375865	T	C	0.819559	0.992369	14.8917	0.00011	0.821269	0.992369	13.7073	0.00021	1.1e-05	0.00085	1.3e-05	0.00078	0.0148545	0.00337256	19.3997	0.0112378	0.00336905	11.1261	19.0283	11.2871
ukb-b-7376	rs3117137	6	32309911	0.518897	C	T	0.76078	1	38.6699	5e-10	0.762257	1	34.9505	3.4e-09	2.1e-13	2.1e-12	1.7e-13	4.3e-13	0.0222658	0.00303372	53.8674	0.0212918	0.00303087	49.3503	54.3401	52.4886
ukb-b-7376	rs73744859	6	34208190	0.545834	T	C	0.952632	0.999513	36.6964	1.4e-09	0.952667	0.999513	25.8214	3.7e-07	2.3e-08	4.3e-06	1.5e-08	1.5e-06	-0.0340235	0.00609111	31.2006	-0.0277906	0.00604776	21.1158	32.0768	23.1292
ukb-b-7376	rs62399870	6	34249341	0.546564	T	C	0.859469	0.998693	61.157	5.3e-15	0.861859	0.998693	43.8116	3.6e-11	4.4e-13	1.7e-08	2.3e-13	4.6e-09	0.0269291	0.00371822	52.4537	0.0210263	0.00372768	31.8163	53.7234	34.3366
ukb-b-7376	rs6457796	6	34828553	0.548935	T	C	0.7302	0.999536	76.6803	2e-18	0.731743	0.999536	40.8071	1.7e-10	4.2e-17	8.8e-11	7.7e-18	9.2e-11	0.0245033	0.00291484	70.6676	0.0188135	0.00290081	42.0631	74.0254	41.9789
ukb-b-7376	rs12211923	6	45324344	0.707128	G	A	0.679134	0.999484	51.5123	7.1e-13	0.679864	0.999484	34.3995	4.5e-09	1.5e-12	6.9e-09	5e-12	1.1e-08	-0.0196161	0.00277337	50.0275	-0.0159614	0.00275498	33.5662	47.6951	32.7366
ukb-b-7376	rs2206277	6	50798526	0.750875	C	T	0.820883	1	64.3263	1.1e-15	0.819737	1	75.7463	3.2e-18	2.4e-16	3.4e-21	2.9e-16	6.9e-21	0.0276928	0.00337626	67.2761	0.0316738	0.00335133	89.3233	66.8916	87.8915
ukb-b-7376	rs2504703	6	51264082	0.752639	A	G	0.490994	0.992314	11.5705	0.00067	0.489904	0.992314	9.7299	0.0018	3.6e-05	2.7e-05	7.3e-05	2.9e-05	-0.0107335	0.0025979	17.07	-0.0108482	0.00258321	17.6357	15.743	17.4999
ukb-b-7376	rs5019542	6	51738352	0.755847	C	T	0.363168	0.997187	22.0531	2.7e-06	0.364149	0.997187	29.8344	4.7e-08	7.3e-06	3.1e-08	4.1e-06	4.1e-08	-0.0120743	0.00269263	20.1079	-0.0148202	0.00267649	30.6603	21.2024	30.0807
ukb-b-7376	rs72948836	6	73910108	0.879652	A	G	0.941196	1	12.9081	0.00033	0.941112	1	11.1259	0.00085	8.5e-05	4.1e-05	4e-05	4.2e-05	-0.0216004	0.00549471	15.4538	-0.0224371	0.0054703	16.8234	16.857	16.7776
ukb-b-7376	rs865950	6	85480355	0.949986	G	A	0.130283	0.996701	26.0734	3.3e-07	0.129535	0.996701	10.1567	0.0014	9e-08	0.0004	2e-07	0.00064	-0.0205664	0.00384702	28.5805	-0.0135964	0.00384394	12.5111	27.0368	11.6671
ukb-b-7376	rs4707373	6	88245450	0.961373	A	G	0.467668	0.99901	32.2391	1.4e-08	0.466955	0.99901	36.8617	1.3e-09	2.2e-07	1.1e-08	5.3e-07	3.4e-09	-0.0134193	0.0025902	26.8406	-0.0147141	0.0025763	32.6194	25.1519	34.9213
ukb-b-7376	rs9496567	6	100602753	1.08114	G	A	0.756982	0.994523	26.8454	2.2e-07	0.756258	0.994523	38.2333	6.3e-10	6.1e-06	1.1e-07	7e-06	1.2e-07	0.0136689	0.00302144	20.4662	0.0159461	0.00300469	28.165	20.1872	28.0102
ukb-b-7376	rs271867	6	104928434	1.11723	C	G	0.39217	1	21.0812	4.4e-06	0.394139	1	10.0562	0.0015	2.5e-06	0.0011	1.7e-06	0.0014	0.0124452	0.00264559	22.1289	0.00856985	0.002633	10.5937	22.8907	10.1417
ukb-b-7376	rs314268	6	105417978	1.11957	G	A	0.337599	0.997589	16.1259	5.9e-05	0.337352	0.997589	36.8637	1.3e-09	0.00039	3.8e-08	0.00028	1.3e-08	0.00973464	0.00274263	12.5981	0.014976	0.00272385	30.229	13.1757	32.3242
ukb-b-7376	rs2153960	6	108988184	1.17869	G	A	0.289123	1	20.0291	7.6e-06	0.288821	1	12.3461	0.00044	2.5e-06	0.00011	3.9e-06	8.2e-05	0.0133903	0.00284248	22.1914	0.0109912	0.00283457	15.0354	21.311	15.5042
ukb-b-7376	rs34944224	6	123803076	1.28405	T	G	0.8113	0.996457	24.4405	7.7e-07	0.810926	0.996457	14.1491	0.00017	3.5e-06	0.00065	1.8e-06	0.00035	-0.0153796	0.00331468	21.5282	-0.011232	0.00329447	11.6237	22.7947	12.7873
ukb-b-7376	rs10457469	6	126083658	1.32466	G	A	0.475752	0.99792	20.9047	4.8e-06	0.477486	0.99792	15.2743	9.3e-05	4.5e-08	1.1e-05	7.7e-08	1.1e-05	0.0141931	0.00259466	29.9221	0.0113325	0.00257348	19.3916	28.8804	19.3351
ukb-b-7376	rs9402211	6	130353612	1.35982	T	C	0.30344	0.99702	25.031	5.6e-07	0.303744	0.99702	26.3886	2.8e-07	9.5e-08	3.7e-07	3.9e-08	4.5e-07	-0.0150006	0.00281156	28.4659	-0.0142529	0.00280323	25.8517	30.2003	25.4519
ukb-b-7376	rs4896582	6	142703877	1.51551	G	A	0.697494	0.997008	10.7419	0.001	0.696662	0.997008	25.5516	4.3e-07	0.00059	1.1e-07	0.0011	7.6e-08	0.00967659	0.0028175	11.7955	0.014857	0.00280115	28.1313	10.6174	28.9103
ukb-b-7376	rs9403468	6	143559096	1.52554	G	C	0.663077	0.99351	22.4392	2.2e-06	0.661754	0.99351	27.1033	1.9e-07	5.1e-06	5.3e-08	8.1e-06	4.4e-08	-0.0125166	0.00274467	20.7965	-0.0148479	0.00272888	29.6049	19.9227	29.9509
ukb-b-7376	rs9383643	6	153374482	1.66313	A	C	0.713709	0.999632	20.6934	5.4e-06	0.714828	0.999632	17.016	3.7e-05	1.9e-06	6.1e-05	1.8e-06	4.9e-05	0.0136394	0.00286191	22.7133	0.0114214	0.00284982	16.0622	22.7703	16.5037
ukb-b-7376	rs6936615	6	154355100	1.67647	A	G	0.830703	0.986616	14.3794	0.00015	0.830996	0.986616	24.1222	9e-07	0.00049	2e-06	0.00046	9e-07	0.0120781	0.00346604	12.143	0.0164328	0.0034574	22.5903	12.2551	24.1324
ukb-b-7376	rs6950388	7	1270699	0.0137006	G	A	0.205642	1	5.9624	0.015	0.204247	1	19.1564	1.2e-05	0.00084	4.4e-08	0.00073	7.7e-08	0.0106898	0.00320248	11.1422	0.0174581	0.00319008	29.9496	11.4096	28.8865
ukb-b-7376	rs3778937	7	2113455	0.0287682	T	C	0.720602	0.996453	19.7757	8.7e-06	0.720104	0.996453	14.6912	0.00013	2.2e-06	0.0001	1.3e-06	6e-05	-0.0136834	0.00289149	22.3947	-0.0111463	0.00286847	15.0995	23.3579	16.0917
ukb-b-7376	rs17364847	7	20390109	0.358369	C	T	0.605306	0.992253	23.2115	1.5e-06	0.604519	0.992253	14.1077	0.00017	2.3e-07	0.00039	1.3e-06	0.00019	0.013753	0.00265941	26.7441	0.00936459	0.00264281	12.5559	23.3866	13.9494
ukb-b-7376	rs12112720	7	20541982	0.361776	G	T	0.74625	0.994321	22.4444	2.2e-06	0.746398	0.994321	34.8228	3.6e-09	6.8e-07	2e-10	5.2e-07	4.4e-10	0.014811	0.00298166	24.6748	0.0188436	0.00296175	40.4794	25.1955	38.9215
ukb-b-7376	rs4509197	7	26594653	0.447755	A	G	0.367496	0.996135	20.8446	5e-06	0.36878	0.996135	7.71965	0.0055	2.3e-08	0.00023	2.5e-08	0.00077	-0.0150021	0.00268411	31.2395	-0.00986618	0.00267529	13.6006	31.0908	11.3004
ukb-b-7376	rs17427875	7	27225558	0.453301	A	T	0.80183	0.964312	18.7147	1.5e-05	0.802514	0.964312	15.1349	0.0001	1.3e-05	0.00022	5.5e-06	9.6e-05	-0.0143895	0.00329803	19.0364	-0.0121537	0.00328491	13.6889	20.6423	15.2224
ukb-b-7376	rs860262	7	28194397	0.46303	C	A	0.498573	0.999351	74.1842	7.1e-18	0.498239	0.999351	68.8188	1.1e-16	1.6e-17	2e-18	4.8e-17	4.3e-18	0.0220541	0.00258879	72.5748	0.0225359	0.00257277	76.7267	70.4078	75.1794
ukb-b-7376	rs7795536	7	46050598	0.716359	G	A	0.830812	0.996313	43.7034	3.8e-11	0.832469	0.996313	29.8951	4.6e-08	9.7e-12	2.2e-08	6.2e-12	2.7e-08	0.0235504	0.00345751	46.3949	0.0193172	0.00345422	31.2744	47.2566	30.9336
ukb-b-7376	rs2881198	7	46634506	0.720428	G	C	0.469672	0.992933	77.8028	1.1e-18	0.469334	0.992933	120.266	5.5e-28	8.2e-15	8.9e-26	3.6e-15	2.3e-25	-0.0201916	0.00260052	60.2868	-0.0271773	0.00258891	110.199	61.916	108.349
ukb-b-7376	rs1470749	7	50578023	0.766792	G	T	0.489932	0.996049	9.01942	0.0027	0.489601	0.996049	21.581	3.4e-06	0.0009	3.7e-07	0.00042	2.1e-07	-0.00860777	0.00259344	11.0161	-0.0130919	0.00257651	25.8193	12.4458	26.9408
ukb-b-7376	rs1468724	7	55135473	0.808298	C	T	0.73213	0.995232	13.7809	0.00021	0.733329	0.995232	12.4473	0.00042	1.6e-05	9.1e-05	8.4e-06	0.00012	0.0126336	0.00292702	18.6297	0.0114246	0.00291945	15.3136	19.836	14.8647
ukb-b-7376	rs12698916	7	70168078	0.873595	C	T	0.898793	0.993224	34.6136	4e-09	0.898536	0.993224	23.8147	1.1e-06	5.4e-12	4.7e-09	4.2e-12	4.2e-09	0.0296435	0.00429888	47.5498	0.0250339	0.00427458	34.2981	48.0296	34.5518
ukb-b-7376	rs62477728	7	75132471	0.913484	G	C	0.435795	0.997887	26.1677	3.1e-07	0.436308	0.997887	38.2946	6.1e-10	2.3e-07	1.7e-10	1.5e-07	3.1e-11	0.0135388	0.00261553	26.7943	0.0165876	0.00259622	40.8212	27.579	44.1404
ukb-b-7376	rs4729099	7	76638755	0.931253	C	A	0.173551	0.984976	67.3682	2.3e-16	0.174467	0.984976	41.5547	1.1e-10	4.2e-13	2.7e-09	4.4e-13	7.4e-10	-0.0249356	0.00344017	52.5386	-0.0203336	0.00341656	35.4202	52.4454	37.9037
ukb-b-7376	rs2660971	7	86258736	1.0397	G	C	0.347214	0.999867	10.126	0.0015	0.345634	0.999867	16.4207	5.1e-05	4.9e-05	1.6e-05	2.9e-05	9e-06	0.0110342	0.00271807	16.4801	0.0116549	0.00270536	18.5595	17.4756	19.7229
ukb-b-7376	rs68083605	7	93264427	1.09477	G	A	0.590024	0.997486	34.8655	3.5e-09	0.592346	0.997486	35.1974	3e-09	1.3e-10	3.4e-10	1.6e-10	7.4e-11	0.016933	0.00263419	41.3213	0.016438	0.00261766	39.4341	40.8852	42.4209
ukb-b-7376	rs2528544	7	93270791	1.09477	G	T	0.589447	0.997538	35.1936	3e-09	0.591667	0.997538	35.0655	3.2e-09	1.2e-10	4.2e-10	1.5e-10	9.1e-11	0.0169638	0.00263379	41.4841	0.016353	0.00261726	39.0391	41.063	41.9973
ukb-b-7376	rs262350	7	103420708	1.18696	T	C	0.574437	0.990635	40.1154	2.4e-10	0.574451	0.990635	42.6915	6.4e-11	1.6e-08	1.2e-08	1.4e-08	1.8e-08	0.014887	0.00263523	31.9138	0.0148854	0.00261066	32.5102	32.221	31.683
ukb-b-7376	rs7806643	7	112981602	1.29323	C	T	0.564396	0.997685	23.4834	1.3e-06	0.565952	0.997685	5.09352	0.024	1.1e-06	0.0043	1e-06	0.0042	-0.012684	0.00260443	23.7185	-0.00742585	0.00259989	8.15796	23.8756	8.2163
ukb-b-7376	rs6962980	7	113452183	1.29946	A	C	0.444161	0.999095	26.6937	2.4e-07	0.443721	0.999095	37.1571	1.1e-09	3.9e-07	4.5e-09	1.6e-07	8.2e-09	-0.0132053	0.00260289	25.7383	-0.0151832	0.0025897	34.3737	27.5174	33.2204
ukb-b-7376	rs62621812	7	127015083	1.37391	G	A	0.979768	0.944016	53.281	2.9e-13	0.979619	0.944016	67.9341	1.7e-16	6.4e-11	1.6e-14	1.3e-11	2.3e-14	0.0617636	0.0094537	42.6837	0.0720746	0.00938273	59.0074	45.7664	58.2608
ukb-b-7376	rs273947	7	137610846	1.49143	C	T	0.443634	0.99298	15.7136	7.4e-05	0.444031	0.99298	11.7182	0.00062	1.1e-06	0.00016	1e-06	0.00028	-0.0127158	0.00261314	23.6789	-0.00980785	0.0025987	14.2441	23.8482	13.1959
ukb-b-7376	rs11525873	7	138817193	1.5217	T	C	0.902404	0.994623	45.6915	1.4e-11	0.902234	0.994623	34.8199	3.6e-09	4.5e-12	4.5e-09	3.3e-12	3.6e-09	-0.0302517	0.0043706	47.9088	-0.025456	0.00434155	34.3788	48.4825	34.8171
ukb-b-7376	rs6968855	7	150506199	1.67771	C	T	0.554508	0.995584	25.0828	5.5e-07	0.553068	0.995584	21.8078	3e-06	9.8e-06	5.7e-06	1.2e-05	3.5e-06	0.0115357	0.0026095	19.5421	0.0117654	0.00259306	20.5869	19.134	21.4977
ukb-b-7376	rs10236214	7	150668070	1.67993	C	T	0.358507	0.989676	57.0279	4.3e-14	0.357405	0.989676	78.4397	8.2e-19	4.3e-13	1.2e-20	1.1e-13	6e-20	0.0196588	0.00271284	52.5129	0.0251721	0.00270086	86.8626	55.1409	83.6205
ukb-b-7376	rs79409611	7	156289201	1.85812	G	A	0.966823	0.979197	19.8322	8.5e-06	0.966752	0.979197	8.97369	0.0027	6.9e-06	0.00017	7e-06	0.0002	0.0327018	0.00727157	20.225	0.027204	0.00724471	14.1001	20.1807	13.8321
ukb-b-7376	rs62496900	8	6436708	0.17669	C	A	0.805231	0.988478	13.461	0.00024	0.805406	0.988478	28.1136	1.1e-07	0.00028	1.3e-08	0.00021	1.5e-08	0.0119197	0.003284	13.1742	0.0186077	0.00327112	32.3587	13.729	32.1004
ukb-b-7376	rs11780420	8	11446421	0.276903	G	A	0.416123	0.988591	61.5396	4.3e-15	0.416982	0.988591	74.9311	4.9e-18	1.8e-15	1e-18	2.9e-16	6.1e-19	-0.0209935	0.00263949	63.2604	-0.0231636	0.00262273	78.002	66.8686	79.0276
ukb-b-7376	rs28539528	8	13263061	0.34623	G	C	0.409031	1	14.5204	0.00014	0.409501	1	24.496	7.4e-07	2.4e-05	3.7e-08	2.3e-05	6.1e-08	0.0111221	0.00263453	17.8226	0.0144429	0.00262442	30.2857	17.9304	29.3284
ukb-b-7376	rs10099846	8	22534178	0.5224	C	T	0.331491	0.994237	32.2042	1.4e-08	0.33136	0.994237	7.91159	0.0049	8.1e-10	0.0011	3.8e-10	0.0018	0.0169524	0.00275931	37.7452	0.00894089	0.00274555	10.6048	39.2358	9.77439
ukb-b-7376	rs28735403	8	36848038	0.675075	T	C	0.831058	0.999518	24.9594	5.9e-07	0.832049	0.999518	37.0601	1.1e-09	3.4e-06	6.9e-09	2.1e-06	4.1e-09	0.0160104	0.00344871	21.5521	0.0199448	0.00344274	33.5623	22.474	34.579
ukb-b-7376	rs16887340	8	38223697	0.693994	C	T	0.766602	0.999821	28.3132	1e-07	0.76719	0.999821	24.154	8.9e-07	4.7e-07	3.1e-07	7.3e-07	2.1e-07	-0.0154035	0.00305806	25.3716	-0.0155828	0.00304384	26.2086	24.5444	26.9303
ukb-b-7376	rs2978457	8	42324760	0.739772	T	C	0.515826	0.996607	7.92082	0.0049	0.517479	0.996607	14.9786	0.00011	0.00038	2e-06	0.00045	2.5e-06	-0.00922199	0.00259665	12.6131	-0.0122701	0.00257925	22.6314	12.3122	22.2044
ukb-b-7376	rs4455862	8	48985203	0.743259	G	A	0.0588966	1	16.3449	5.3e-05	0.0587908	1	20.1222	7.3e-06	7.4e-05	1.8e-06	5.1e-05	4e-06	-0.0218096	0.0055028	15.7083	-0.0261437	0.00547268	22.8209	16.4025	21.2511
ukb-b-7376	rs34571768	8	57112046	0.796696	G	A	0.873571	0.978058	34.0433	5.4e-09	0.873574	0.978058	24.1049	9.1e-07	1.1e-10	3.2e-08	1.2e-10	1.3e-08	-0.0254018	0.00393731	41.6227	-0.0216646	0.00391858	30.5664	41.4809	32.3739
ukb-b-7376	rs4737774	8	67195202	0.88246	C	T	0.73584	0.986768	26.1187	3.2e-07	0.737625	0.986768	22.3459	2.3e-06	3.1e-06	9.4e-06	4.6e-06	4.4e-06	-0.0137869	0.00295404	21.782	-0.0130399	0.00294256	19.638	20.9838	21.0883
ukb-b-7376	rs7016366	8	74489718	0.991049	T	C	0.796059	0.999621	54.9183	1.3e-13	0.796225	0.999621	34.1202	5.2e-09	2.2e-11	2.7e-07	3.8e-12	4.6e-07	0.0214751	0.00320888	44.7881	0.0164825	0.00320421	26.4609	48.241	25.4306
ukb-b-7376	rs960923	8	77228925	1.00855	A	G	0.434051	0.999846	26.4739	2.7e-07	0.434829	0.999846	26.4788	2.7e-07	1.6e-08	3.9e-08	1.3e-08	6e-08	0.0147669	0.00261259	31.9475	0.0142966	0.00260054	30.2228	32.281	29.3616
ukb-b-7376	rs733594	8	85077686	1.06284	C	T	0.273929	0.995269	7.84101	0.0051	0.27279	0.995269	19.5244	9.9e-06	0.0013	1e-05	0.00081	6.2e-06	0.00938463	0.00291198	10.3862	0.0128036	0.00289867	19.5106	11.212	20.4409
ukb-b-7376	rs2174367	8	89408196	1.0835	G	T	0.69205	0.998892	64.615	9.1e-16	0.692897	0.998892	72.3852	1.8e-17	3.3e-19	6.8e-19	9.3e-19	1e-18	-0.025172	0.00281042	80.2216	-0.0247722	0.00279043	78.8108	78.2047	78.063
ukb-b-7376	rs2923781	8	101976510	1.20081	G	A	0.607262	0.996902	9.04219	0.0026	0.606649	0.996902	15.3242	9.1e-05	0.00021	4.8e-06	0.00024	5.9e-06	-0.009839	0.0026546	13.7373	-0.0120856	0.00264361	20.8998	13.4793	20.5233
ukb-b-7376	rs10283100	8	120596023	1.35994	A	G	0.055432	1	20.6205	5.6e-06	0.055538	1	21.8163	3e-06	2.1e-07	3.8e-08	2.6e-07	1.1e-07	0.0293411	0.00565336	26.9363	0.0309861	0.00563424	30.2456	26.5389	28.258
ukb-b-7376	rs67692842	8	121966316	1.37176	A	G	0.529334	0.990354	21.1551	4.2e-06	0.530044	0.990354	11.4572	0.00071	2.3e-05	0.0014	7.5e-06	0.0011	0.0110155	0.00260423	17.8915	0.00824919	0.0025862	10.1742	20.0724	10.6347
ukb-b-7376	rs1905095	8	122627847	1.38178	C	G	0.524168	0.975314	19.51	1e-05	0.522326	0.975314	6.90558	0.0086	2.3e-06	0.0064	1.2e-06	0.0029	0.0124158	0.00262563	22.3606	0.00713358	0.00261418	7.44634	23.5239	8.89923
ukb-b-7376	rs13271368	8	126506140	1.45337	C	T	0.762591	0.97015	29.0322	7.1e-08	0.762432	0.97015	19.2926	1.1e-05	7e-08	4e-05	1.2e-07	2.1e-05	-0.0166347	0.00308485	29.0779	-0.0126086	0.00306944	16.8737	28.0596	18.1314
ukb-b-7376	rs55963523	8	135838187	1.60759	C	A	0.8572	0.997692	18.7455	1.5e-05	0.856149	0.997692	22.4843	2.1e-06	9.1e-05	1.2e-06	0.00011	5.5e-07	-0.0144656	0.00369641	15.315	-0.0178032	0.0036715	23.5131	14.9277	25.096
ukb-b-7376	rs306948	8	142016384	1.71381	A	C	0.563563	0.984131	27.1543	1.9e-07	0.564361	0.984131	23.032	1.6e-06	6.9e-08	3.4e-08	4.7e-08	1.7e-08	0.0141868	0.00263059	29.0848	0.014456	0.00261888	30.4697	29.857	31.7679
ukb-b-7376	rs7838717	8	145504343	1.77644	T	C	0.364311	0.964026	25.5732	4.3e-07	0.366109	0.964026	21.1815	4.2e-06	5.2e-08	3e-06	5.9e-08	4.9e-06	0.0149083	0.00273782	29.6515	0.012707	0.00272046	21.8173	29.3875	20.8705
ukb-b-7376	rs73384223	9	3869315	0.107869	T	C	0.803253	0.978323	18.041	2.2e-05	0.803276	0.978323	13.0477	0.0003	1.4e-06	3.3e-05	2.6e-06	1.5e-05	-0.0158561	0.00329	23.2274	-0.0136065	0.00327851	17.2244	22.0718	18.6962
ukb-b-7376	rs13292799	9	6448764	0.15837	A	G	0.805727	0.995041	22.5267	2.1e-06	0.807219	0.995041	22.4057	2.2e-06	1.2e-05	1.1e-06	1.2e-05	1.2e-06	0.0143254	0.00327271	19.1601	0.0159494	0.00327003	23.7894	19.2123	23.5687
ukb-b-7376	rs12340775	9	13226945	0.282033	G	A	0.945115	0.940298	13.984	0.00018	0.944651	0.940298	44.8847	2.1e-11	6.3e-05	1e-13	3.9e-05	4e-13	-0.0234035	0.00584934	16.0084	-0.0431148	0.00579754	55.305	16.9111	52.6489
ukb-b-7376	rs35911657	9	13927372	0.298469	C	G	0.852569	0.98571	20.8342	5e-06	0.852757	0.98571	12.7558	0.00035	5.3e-07	9.6e-05	4.1e-07	0.0002	-0.0184385	0.00367688	25.1473	-0.0142416	0.00365227	15.2052	25.6294	13.8068
ukb-b-7376	rs10962552	9	16723742	0.359921	C	T	0.833299	0.993142	22.5817	2e-06	0.833421	0.993142	22.7836	1.8e-06	6e-06	4.8e-06	1.3e-05	4.2e-06	0.0157692	0.00348511	20.4733	0.0158563	0.00346836	20.9004	19.0809	21.156
ukb-b-7376	rs111264633	9	18963139	0.392289	C	T	0.950845	0.994969	25.7032	4e-07	0.950853	0.994969	16.23	5.6e-05	1.4e-07	4.1e-05	1.7e-07	3.4e-05	-0.031549	0.0059982	27.665	-0.0245009	0.0059709	16.8378	27.3759	17.1669
ukb-b-7376	rs10811083	9	18993373	0.39258	G	T	0.373018	1	47.4111	5.8e-12	0.372605	1	26.6743	2.4e-07	3.9e-13	2.8e-07	4.4e-13	8.9e-08	0.0193938	0.00267179	52.6892	0.0137099	0.0026676	26.4136	52.4454	28.6033
ukb-b-7376	rs11794152	9	23345347	0.455698	A	G	0.585781	0.996371	16.7856	4.2e-05	0.584028	0.996371	26.9042	2.1e-07	2.1e-06	1.9e-10	1.3e-06	7.2e-11	0.0124966	0.00263233	22.5375	0.0166634	0.0026166	40.5556	23.4583	42.459
ukb-b-7376	rs1774038	9	27787022	0.533589	G	T	0.476333	0.9926	18.8093	1.4e-05	0.476992	0.9926	20.6722	5.5e-06	9.5e-06	9.1e-06	1e-05	4.6e-06	0.0115222	0.00260241	19.6028	0.0114849	0.00258844	19.687	19.4754	21.0158
ukb-b-7376	rs7873025	9	28412275	0.543063	T	C	0.672868	0.998038	20.292	6.6e-06	0.673043	0.998038	22.9332	1.7e-06	4e-08	3.1e-08	4.5e-08	1.7e-08	0.0151315	0.00275606	30.1432	0.015186	0.0027423	30.6661	29.9326	31.7609
ukb-b-7376	rs3808869	9	34622389	0.599268	A	C	0.479507	1	36.3935	1.6e-09	0.478671	1	29.3449	6.1e-08	1.9e-08	9.2e-07	2.4e-08	1.6e-06	-0.0146189	0.00260176	31.5714	-0.0127053	0.00258906	24.0818	31.17	23.0108
ukb-b-7376	rs7037694	9	37129354	0.624637	G	A	0.484882	0.995404	12.7154	0.00036	0.483149	0.995404	6.21415	0.013	2.4e-05	0.0017	6.7e-06	0.00089	-0.010939	0.00259208	17.8097	-0.00808415	0.00258106	9.81008	20.29	11.0363
ukb-b-7376	rs72733810	9	73797181	0.840163	A	G	0.797877	0.980466	18.7244	1.5e-05	0.798033	0.980466	14.7035	0.00013	3.2e-05	0.00078	2.7e-05	0.00051	0.0135258	0.00325349	17.2833	0.0108716	0.00323697	11.28	17.5921	12.0778
ukb-b-7376	rs35344761	9	78510823	0.890551	C	A	0.877819	0.983947	28.6814	8.5e-08	0.877893	0.983947	41.1266	1.4e-10	2.1e-07	1.4e-10	2.4e-07	1e-10	0.0206941	0.00398731	26.9359	0.0254032	0.00395942	41.1638	26.6945	41.7416
ukb-b-7376	rs278707	9	89830672	1.05438	C	T	0.732625	0.998175	19.3187	1.1e-05	0.73458	0.998175	6.11453	0.013	1.9e-06	0.0042	1.8e-06	0.0054	0.0139526	0.00292564	22.7441	0.00834348	0.00291782	8.17669	22.7731	7.73706
ukb-b-7376	rs7869771	9	94180627	1.11916	A	C	0.71973	1	24.7629	6.5e-07	0.720034	1	27.8592	1.3e-07	6.6e-06	8.7e-06	5.9e-06	3.4e-06	-0.0129578	0.00287644	20.2932	-0.0127559	0.00286891	19.7692	20.5148	21.5727
ukb-b-7376	rs116869442	9	96210573	1.13333	C	G	0.823409	0.992447	47.9804	4.3e-12	0.82409	0.992447	47.6462	5.1e-12	5.7e-10	9.2e-11	4.2e-10	6.3e-11	-0.0210988	0.00340423	38.413	-0.0219729	0.00339125	41.9812	39.0282	42.7148
ukb-b-7376	rs28457693	9	98217348	1.1481	A	G	0.893009	0.992267	40.1297	2.4e-10	0.893257	0.992267	39.0308	4.2e-10	2.6e-10	7.3e-10	2.9e-10	1.3e-09	0.0265811	0.00420362	39.9851	0.0257585	0.00418151	37.9466	39.7715	36.7404
ukb-b-7376	rs1341215	9	111662350	1.30509	G	A	0.862326	0.99793	14.0399	0.00018	0.863065	0.99793	24.0194	9.5e-07	6.7e-06	5e-07	5.8e-06	5e-07	0.0169166	0.00375586	20.2865	0.0188194	0.00374531	25.2487	20.5601	25.2802
ukb-b-7376	rs72753102	9	112699871	1.31785	A	C	0.856294	0.996228	10.6644	0.0011	0.857057	0.996228	18.4932	1.7e-05	1.5e-05	2e-07	7.3e-06	1.6e-07	0.0159705	0.00369439	18.6875	0.0191749	0.00368928	27.0137	20.1217	27.4072
ukb-b-7376	rs17373837	9	119128245	1.41829	C	T	0.811107	0.996987	27.9385	1.3e-07	0.809623	0.996987	33.1434	8.6e-09	2.4e-06	8.9e-08	3.3e-06	4.4e-08	-0.0156097	0.00330775	22.2703	-0.0175597	0.00328313	28.6061	21.6213	29.9763
ukb-b-7376	rs56395295	9	126992064	1.51379	C	T	0.512218	0.967465	14.1899	0.00017	0.513884	0.967465	9.63531	0.0019	5.4e-06	0.0002	4.1e-06	0.00023	0.011991	0.00263525	20.7047	0.00976025	0.00262112	13.8659	21.2153	13.5841
ukb-b-7376	rs2841333	9	128126647	1.5203	G	C	0.52833	0.998551	26.4908	2.6e-07	0.527418	0.998551	16.5501	4.7e-05	2e-08	2e-06	1.4e-08	1.1e-06	-0.014522	0.00258895	31.4636	-0.0122702	0.00257943	22.6284	32.2335	23.8022
ukb-b-7376	rs4837098	9	129278855	1.5307	C	G	0.393718	0.983222	32.527	1.2e-08	0.392777	0.983222	27.7331	1.4e-07	2.6e-08	7.7e-07	5e-09	7.9e-07	0.014845	0.00266747	30.9714	0.0131319	0.00265682	24.4305	34.1763	24.3746
ukb-b-7376	rs8176746	9	136131322	1.66201	G	T	0.936177	1	24.1061	9.1e-07	0.937165	1	35.5542	2.5e-09	2.3e-08	3.3e-10	2.9e-08	1.9e-10	-0.0295394	0.00528623	31.2255	-0.0332884	0.00529664	39.4988	30.8008	40.5236
ukb-b-7376	rs7092659	10	2236767	0.037094	T	C	0.795054	0.997013	18.2741	1.9e-05	0.794644	0.997013	14.7418	0.00012	3.4e-05	9.9e-05	3.3e-05	0.00018	0.0132996	0.00320622	17.2064	0.0124308	0.00319227	15.1634	17.2324	13.9847
ukb-b-7376	rs724177	10	14651050	0.336069	T	C	0.591614	0.989809	12.2461	0.00047	0.592302	0.989809	18.4903	1.7e-05	0.0002	1.4e-06	0.00015	3e-06	-0.00987222	0.00265042	13.874	-0.0126918	0.00263176	23.2571	14.3715	21.8067
ukb-b-7376	rs73601548	10	18549889	0.42883	C	T	0.886088	0.99454	11.1208	0.00085	0.884835	0.99454	20.221	6.9e-06	0.00046	8.8e-07	0.00034	1.8e-06	0.0143283	0.00408992	12.2733	0.0199019	0.00404789	24.173	12.8625	22.7678
ukb-b-7376	rs4350272	10	25056118	0.496839	A	G	0.267977	0.994501	33.7609	6.2e-09	0.269372	0.994501	23.7956	1.1e-06	1.5e-10	1.4e-06	6.4e-11	5.2e-07	-0.0187489	0.00292745	41.0176	-0.0140274	0.00290878	23.2561	42.69	25.2026
ukb-b-7376	rs10829282	10	27873025	0.532296	A	T	0.48895	0.997375	20.5366	5.9e-06	0.487508	0.997375	57.3012	3.7e-14	6.5e-08	3.3e-16	2.2e-08	5.8e-17	-0.0139788	0.00258615	29.2167	-0.0210981	0.00258466	66.6311	31.3232	70.0413
ukb-b-7376	rs7068687	10	28465044	0.536241	G	A	0.824616	0.995837	16.0307	6.2e-05	0.823992	0.995837	16.7374	4.3e-05	5.9e-05	3.2e-05	0.00016	4.7e-05	-0.0136651	0.00340305	16.1247	-0.0140816	0.00338833	17.2715	14.2213	16.5766
ukb-b-7376	rs2368345	10	29070844	0.545936	C	A	0.507492	0.948363	9.13495	0.0025	0.506527	0.948363	14.8591	0.00012	0.0004	2.6e-05	0.00034	2.2e-05	0.00939495	0.00265543	12.5175	0.0111235	0.00264348	17.7065	12.8513	17.9742
ukb-b-7376	rs7919435	10	34412628	0.632969	G	T	0.733453	0.987379	17.9528	2.3e-05	0.733413	0.987379	12.9303	0.00032	2.3e-06	7.9e-05	4.6e-06	5.2e-05	-0.0138934	0.00294119	22.3137	-0.0115598	0.00292857	15.5807	20.9841	16.3608
ukb-b-7376	rs12761779	10	63782043	0.859172	C	G	0.65169	0.9716	16.9871	3.8e-05	0.650417	0.9716	32.8567	9.9e-09	4.9e-06	6.3e-10	7.3e-06	3.5e-10	-0.0125876	0.00275481	20.8787	-0.0169186	0.00273684	38.2149	20.1021	39.3544
ukb-b-7376	rs68049170	10	72432047	0.959647	G	A	0.723504	0.990561	92.0457	8.5e-22	0.723832	0.990561	65.6466	5.4e-16	2.2e-20	2e-15	2.3e-20	2e-15	-0.0268836	0.00290495	85.644	-0.0229729	0.0028931	63.0527	85.4912	63.0434
ukb-b-7376	rs6480714	10	75768648	0.999208	A	G	0.757581	0.995842	37.1349	1.1e-09	0.756628	0.995842	16.3466	5.3e-05	2.5e-10	1.7e-05	1.5e-10	1.3e-05	0.0191338	0.00302475	40.015	0.0129466	0.00300718	18.5351	41.0094	18.969
ukb-b-7376	rs10824307	10	77185310	1.00524	G	C	0.353333	0.990951	25.5437	4.3e-07	0.352737	0.990951	24.078	9.3e-07	1.2e-06	3.7e-06	1.1e-06	9.1e-06	-0.01316	0.0027134	23.5224	-0.0125148	0.00270593	21.3903	23.6814	19.6834
ukb-b-7376	rs61860507	10	81300823	1.07348	A	G	0.932177	0.985891	8.28309	0.004	0.931999	0.985891	19.7257	8.9e-06	0.00019	9.7e-06	0.00026	7.7e-06	-0.0193615	0.00518302	13.9545	-0.0227954	0.00515278	19.571	13.325	20.005
ukb-b-7376	rs11187838	10	96038686	1.23127	G	A	0.565078	0.999254	201.081	1.2e-45	0.564681	0.999254	195.987	1.6e-44	2.6e-44	3.9e-45	1.3e-44	9.2e-46	0.0364445	0.00261003	194.972	0.036631	0.00259818	198.773	196.405	201.635
ukb-b-7376	rs11599166	10	97053404	1.23585	G	A	0.903686	0.98872	14.466	0.00014	0.903043	0.98872	10.9851	0.00092	3.8e-05	0.00032	3.2e-05	0.00029	-0.0181808	0.00441148	16.9846	-0.015691	0.00436426	12.9265	17.2701	13.1532
ukb-b-7376	rs4277045	10	99876894	1.27078	A	G	0.570322	0.998665	18.014	2.2e-05	0.571351	0.998665	32.0782	1.5e-08	6.9e-06	5.2e-08	1.1e-05	9.8e-08	-0.0117406	0.00261091	20.2208	-0.0141613	0.00260068	29.6506	19.277	28.4225
ukb-b-7376	rs2273654	10	102689217	1.2966	T	C	0.564935	0.995563	38.6689	5e-10	0.565086	0.995563	69.5684	7.4e-17	3.6e-08	4e-14	2.1e-08	3.5e-14	0.0144313	0.00262023	30.3343	0.0196719	0.0026015	57.1801	31.3988	57.4301
ukb-b-7376	rs17115213	10	104681143	1.30626	A	G	0.922391	0.998475	47.7583	4.8e-12	0.922357	0.998475	55.9249	7.5e-14	5.8e-12	1.4e-13	3.2e-12	2.3e-14	0.0333182	0.00483933	47.4016	0.0355254	0.00480126	54.7479	48.585	58.2846
ukb-b-7376	rs1109674	10	121198769	1.50327	G	C	0.386231	0.996959	5.73903	0.017	0.386265	0.996959	27.2372	1.8e-07	0.0044	5.1e-08	0.0031	3.5e-08	-0.00758681	0.00266065	8.13098	-0.0144242	0.00264695	29.6958	8.75294	30.4132
ukb-b-7376	rs7902581	10	123405480	1.53995	C	G	0.732139	0.991467	28.6864	8.5e-08	0.729886	0.991467	19.0605	1.3e-05	2.5e-08	3.9e-05	2.1e-08	1.8e-05	0.0163489	0.00293374	31.0554	0.0119672	0.00290968	16.9158	31.4355	18.4347
ukb-b-7376	rs705150	10	125230186	1.57307	T	C	0.51631	0.997333	49.1341	2.4e-12	0.515904	0.997333	26.4203	2.7e-07	1.3e-10	9.6e-06	3.5e-10	6.9e-06	0.0166476	0.00259046	41.2999	0.0113966	0.00257543	19.5819	39.3614	20.2323
ukb-b-7376	rs12220302	10	126607739	1.61241	A	G	0.436272	0.985754	19.0058	1.3e-05	0.437529	0.985754	23.5538	1.2e-06	6.3e-06	5.6e-06	4e-06	4.7e-06	-0.0118629	0.00262715	20.3897	-0.0118805	0.00261526	20.6367	21.2538	20.9676
ukb-b-7376	rs7126859	11	835407	0.0111556	C	T	0.487743	0.964219	16.5216	4.8e-05	0.489027	0.964219	19.3347	1.1e-05	2.2e-07	1.1e-07	2.9e-07	6.9e-08	0.0136406	0.00263455	26.8075	0.0139273	0.00262282	28.1969	26.3366	29.1052
ukb-b-7376	rs72851023	11	2130620	0.052203	C	T	0.924424	0.976533	25.9441	3.5e-07	0.923635	0.976533	21.6878	3.2e-06	1.9e-07	2.4e-07	9.4e-08	1.7e-07	0.0258413	0.00495694	27.1769	0.0253761	0.00491133	26.6962	28.492	27.3334
ukb-b-7376	rs74501871	11	2665357	0.0662894	A	G	0.906343	1	39.0243	4.2e-10	0.906116	1	39.0493	4.1e-10	1.3e-11	1.7e-10	4.3e-12	3.1e-10	-0.0300543	0.00443886	45.8427	-0.0281988	0.00441777	40.7433	47.996	39.6226
ukb-b-7376	rs11042717	11	10303939	0.198916	T	C	0.51074	0.997038	56.6269	5.3e-14	0.511192	0.997038	81.4742	1.8e-19	7.9e-11	5.8e-17	6.4e-11	2.8e-17	-0.0168191	0.00258624	42.2928	-0.0215748	0.00257816	70.0281	42.7007	71.5094
ukb-b-7376	rs10765992	11	12843878	0.259114	C	A	0.318268	0.994589	28.9064	7.6e-08	0.318286	0.994589	28.033	1.2e-07	4.2e-06	1.7e-07	3.1e-06	8.7e-07	0.0128046	0.00278249	21.1771	0.0145101	0.00277506	27.3397	21.7363	24.1983
ukb-b-7376	rs35271178	11	17411020	0.298247	C	T	0.411075	0.998728	21.8089	3e-06	0.411987	0.998728	9.1338	0.0025	3.9e-07	0.0004	3.6e-07	0.00042	0.0133481	0.00262967	25.7653	0.00927032	0.00261836	12.5351	25.8744	12.42
ukb-b-7376	rs12801226	11	27032554	0.460291	A	G	0.545259	0.98461	17.809	2.4e-05	0.547392	0.98461	22.638	2e-06	2.4e-06	1.5e-07	2.1e-06	1.7e-07	0.0123596	0.00261934	22.2652	0.0136937	0.00260953	27.5372	22.4782	27.3521
ukb-b-7376	rs6265	11	27679916	0.464446	C	T	0.811712	1	51.6779	6.5e-13	0.811294	1	68.1753	1.5e-16	2.4e-15	3.1e-18	3.8e-16	5.9e-18	-0.0261605	0.00330354	62.7095	-0.0287056	0.00329615	75.8436	66.3366	74.5575
ukb-b-7376	rs1607227	11	28808617	0.468746	G	T	0.704097	0.993007	44.1806	3e-11	0.703699	0.993007	24.7246	6.6e-07	1.1e-10	8.5e-07	2.4e-10	1.9e-06	-0.0183616	0.00284517	41.649	-0.0139236	0.00282773	24.2454	40.1269	22.7191
ukb-b-7376	rs567056	11	30435051	0.479287	G	T	0.617142	0.992515	19.9945	7.8e-06	0.616136	0.992515	14.264	0.00016	1.5e-06	0.00036	5.5e-07	0.00025	0.0128526	0.00266972	23.1766	0.00945974	0.00265392	12.7052	25.0663	13.3931
ukb-b-7376	rs12271560	11	45415146	0.657507	T	C	0.707879	0.993016	12.4776	0.00041	0.709134	0.993016	15.3068	9.1e-05	0.00011	1.6e-05	6.4e-05	9.4e-06	-0.0110681	0.00285527	15.0264	-0.012238	0.00284	18.5688	15.9754	19.6237
ukb-b-7376	rs6485758	11	47530024	0.665329	G	A	0.698664	0.999307	35.0679	3.2e-09	0.697699	0.999307	25.1824	5.2e-07	1.7e-10	6.2e-09	7.3e-11	6.5e-09	-0.0180096	0.00281834	40.8339	-0.0162797	0.00280188	33.7593	42.431	33.6718
ukb-b-7376	rs61897977	11	47679176	0.665339	A	T	0.975824	0.992665	17.2775	3.2e-05	0.975666	0.992665	14.7453	0.00012	4.2e-06	2.9e-05	2.6e-06	2.8e-05	0.0389294	0.00846426	21.1533	0.0350235	0.00837427	17.4915	22.0977	17.549
ukb-b-7376	rs11227313	11	65588938	0.739126	C	T	0.64161	0.998876	33.0044	9.2e-09	0.643043	0.998876	53.5946	2.5e-13	9.1e-11	1.8e-15	6.1e-11	2e-15	0.0174427	0.00269159	41.9962	0.0213577	0.0026859	63.2307	42.7786	63.0973
ukb-b-7376	rs56088284	11	66899619	0.743894	A	G	0.916926	1	12.509	0.00041	0.917318	1	18.7186	1.5e-05	5.5e-05	1.3e-05	5.4e-05	9.4e-06	0.0188887	0.00468536	16.2525	0.0203975	0.00467847	19.0084	16.2893	19.6284
ukb-b-7376	rs12274114	11	68255577	0.750442	A	C	0.724033	0.994863	69.9864	6e-17	0.724381	0.994863	64.1654	1.1e-15	1.1e-19	3.9e-16	6.6e-20	5.4e-16	-0.026299	0.00289683	82.42	-0.0234595	0.00288129	66.2925	83.4439	65.6548
ukb-b-7376	rs1789169	11	69507942	0.766769	A	C	0.368905	0.980235	39.8548	2.7e-10	0.369404	0.980235	64.5318	9.5e-16	4e-10	1.3e-16	3.7e-10	7.1e-18	0.0169194	0.00270536	39.1128	0.0222639	0.0026901	68.4963	39.2607	74.1958
ukb-b-7376	rs11233117	11	69924352	0.778175	C	G	0.546436	1	12.2535	0.00046	0.546862	1	33.0901	8.8e-09	0.00028	9.7e-09	0.00019	5.2e-08	-0.00945832	0.00260049	13.2287	-0.0148329	0.00258586	32.9038	13.9423	29.646
ukb-b-7376	rs7102934	11	84648068	0.936793	T	C	0.686923	0.980758	19.1009	1.2e-05	0.687913	0.980758	10.44	0.0012	6.8e-06	0.00098	7.2e-06	0.00088	0.0126843	0.00281797	20.2611	0.00924261	0.00280509	10.8566	20.1427	11.0725
ukb-b-7376	rs61903695	11	89922417	0.975709	A	G	0.745873	0.999211	16.7397	4.3e-05	0.744333	0.999211	12.6995	0.00037	2.1e-05	4.1e-05	2.8e-05	1.7e-05	0.0126513	0.00297502	18.0838	0.0121347	0.00295826	16.8263	17.5678	18.5418
ukb-b-7376	rs10765771	11	95521044	1.03653	A	G	0.580528	0.999959	18.3818	1.8e-05	0.581842	0.999959	19.7636	8.8e-06	5.5e-05	2.4e-06	2.6e-05	9.6e-06	0.0105668	0.00261874	16.2816	0.0122989	0.00260773	22.2439	17.6728	19.592
ukb-b-7376	rs615695	11	103068444	1.11548	G	A	0.153482	0.999052	14.3171	0.00015	0.152651	0.999052	13.0072	0.00031	9.7e-06	2.6e-05	4.2e-06	1.4e-05	0.015862	0.00358548	19.5715	0.0150967	0.00358615	17.7217	21.1906	18.8165
ukb-b-7376	rs11607928	11	115102224	1.23111	A	G	0.520577	0.994186	20.6014	5.7e-06	0.521479	0.994186	31.2228	2.3e-08	1e-06	1.6e-09	1.5e-06	2.9e-09	0.0126983	0.00259564	23.9333	0.0156099	0.00258663	36.419	23.1339	35.2547
ukb-b-7376	rs573455	11	117267884	1.26528	A	G	0.465921	1	12.7269	0.00036	0.466623	1	21.5508	3.4e-06	0.00017	1e-05	7.4e-05	2.9e-06	0.00973588	0.00259299	14.0978	0.0114032	0.00258148	19.5125	15.7017	21.8509
ukb-b-7376	rs6421572	11	118977926	1.29424	A	C	0.104698	0.99259	6.50909	0.011	0.104642	0.99259	28.6946	8.5e-08	0.0026	2.4e-08	0.0046	2.3e-08	0.0127601	0.00423864	9.06264	0.0235711	0.0042223	31.1646	8.01899	31.2004
ukb-b-7376	rs12788682	11	133672730	1.58724	G	T	0.526051	0.997691	21.6037	3.4e-06	0.52614	0.997691	12.5208	0.0004	8.4e-07	0.00047	1.9e-06	0.00038	0.0127825	0.00259472	24.2692	0.00902419	0.00258235	12.212	22.6599	12.6115
ukb-b-7376	rs10744727	12	995606	0.0210236	A	G	0.58896	0.999528	16.0044	6.3e-05	0.589186	0.999528	22.8524	1.7e-06	1.3e-05	9.7e-07	4e-06	3.4e-07	-0.0114783	0.00262962	19.0532	-0.0128105	0.00261555	23.9889	21.2597	26.0199
ukb-b-7376	rs10848835	12	3341510	0.0733378	G	C	0.90111	0.99378	78.0877	9.9e-19	0.901331	0.99378	65.2163	6.7e-16	3.1e-15	1.7e-14	5.5e-16	3.9e-14	0.034265	0.00434355	62.232	0.033195	0.00432564	58.8903	65.6227	57.2024
ukb-b-7376	rs11062590	12	3355168	0.0746262	C	G	0.906686	0.976068	50.5959	1.1e-12	0.906934	0.976068	43.2862	4.7e-11	1.3e-11	3.4e-11	1e-11	3.8e-11	0.0304226	0.00449793	45.7473	0.0296312	0.00447094	43.9241	46.3041	43.725
ukb-b-7376	rs117855597	12	17168386	0.336937	G	C	0.968948	1	8.34922	0.0039	0.969251	1	7.29368	0.0069	0.00015	0.0002	8.7e-05	0.00042	0.0282677	0.00745075	14.394	0.0276999	0.00745905	13.7908	15.3939	12.4596
ukb-b-7376	rs2694976	12	20007123	0.362022	A	G	0.304446	0.999595	19.0164	1.3e-05	0.30495	0.999595	30.6653	3.1e-08	1.1e-05	6.1e-08	6.2e-06	7.2e-08	0.0123346	0.00280601	19.3229	0.0151523	0.00279793	29.3281	20.4339	29.0141
ukb-b-7376	rs7970953	12	24075508	0.420031	G	A	0.715319	0.990737	28.034	1.2e-07	0.716583	0.990737	20.9171	4.8e-06	2.7e-06	2.7e-05	1.9e-06	6.5e-06	0.0134966	0.00287745	22.0007	0.0120346	0.00286914	17.5938	22.698	20.3281
ukb-b-7376	rs10843208	12	28725104	0.483545	G	A	0.693918	0.997875	21.3435	3.8e-06	0.692929	0.997875	8.18846	0.0042	2.2e-07	0.0013	7.3e-07	0.0015	0.0145383	0.00280609	26.8426	0.00896006	0.00279069	10.3086	24.5434	10.0761
ukb-b-7376	rs7979418	12	46774771	0.598383	A	G	0.392477	0.994362	49.3248	2.2e-12	0.393238	0.994362	45.1938	1.8e-11	3.7e-13	9.1e-13	3.6e-13	1.5e-12	0.0193015	0.00265649	52.7913	0.0188679	0.00264105	51.038	52.8574	50.0774
ukb-b-7376	rs7978659	12	49507127	0.624921	G	T	0.657956	0.997078	20.9088	4.8e-06	0.657637	0.997078	31.1279	2.4e-08	4.7e-08	2.7e-10	1.4e-07	2e-10	0.0148946	0.00272644	29.8448	0.017169	0.00271786	39.9057	27.6896	40.4579
ukb-b-7376	rs7132908	12	50263148	0.630702	G	A	0.615322	1	59.5054	1.2e-14	0.615785	1	74.3488	6.5e-18	1.6e-15	1.4e-16	1.9e-15	8.4e-17	0.0211944	0.00266068	63.4538	0.0218949	0.0026497	68.28	63.1679	69.3184
ukb-b-7376	rs2160994	12	50650057	0.637311	T	C	0.352773	0.995789	58.787	1.8e-14	0.35254	0.995789	48.6816	3e-12	5.7e-17	8.6e-15	7.1e-17	6.2e-15	0.0227015	0.00271208	70.0653	0.0209085	0.00269469	60.2044	69.6568	60.8289
ukb-b-7376	rs2364598	12	53795365	0.678328	C	A	0.841467	1	40.1159	2.4e-10	0.841359	1	16.5223	4.8e-05	1.2e-08	0.00016	9.2e-09	0.00011	-0.0202116	0.00354941	32.4259	-0.0132767	0.00352148	14.2145	32.9963	14.8766
ukb-b-7376	rs1480474	12	66326943	0.792176	A	G	0.583254	0.994563	19.0515	1.3e-05	0.581624	0.994563	24.9015	6e-07	2.2e-07	3.4e-08	1.6e-07	9.4e-09	-0.0136441	0.0026313	26.8873	-0.0144134	0.0026122	30.4454	27.4147	32.9713
ukb-b-7376	rs772383	12	77909835	0.936505	A	G	0.659956	0.998272	10.1354	0.0015	0.6595	0.998272	21.5976	3.4e-06	0.0012	1.7e-06	0.0013	8e-07	-0.00887506	0.00273169	10.5555	-0.0130291	0.00271884	22.9647	10.36	24.3544
ukb-b-7376	rs4761401	12	78203579	0.938825	G	A	0.331738	0.989762	12.0229	0.00053	0.331697	0.989762	26.3933	2.8e-07	0.0013	2e-06	0.00087	5.6e-06	-0.00891092	0.00276578	10.3803	-0.01308	0.00274972	22.6276	11.078	20.6044
ukb-b-7376	rs1918202	12	79584218	0.959884	A	G	0.573382	1	10.4042	0.0013	0.571463	1	13.3252	0.00026	5.2e-05	6.3e-06	2.6e-05	5.1e-06	0.0105942	0.00261921	16.3606	0.0117656	0.00260578	20.3871	17.6703	20.7906
ukb-b-7376	rs2118806	12	90601309	1.03684	T	G	0.269501	0.998303	38.737	4.8e-10	0.269082	0.998303	30.1834	3.9e-08	1.9e-09	4.3e-08	2.5e-09	7.6e-08	-0.0175363	0.00292142	36.0321	-0.0159331	0.0029079	30.0223	35.5026	28.9065
ukb-b-7376	rs10859047	12	91160496	1.0407	A	C	0.690183	0.99911	16.4718	4.9e-05	0.691775	0.99911	25.5555	4.3e-07	9.7e-06	3.9e-07	9.8e-06	1.6e-07	-0.0123551	0.00279282	19.5705	-0.0141564	0.00279118	25.7237	19.5555	27.4078
ukb-b-7376	rs1070075	12	104002745	1.21466	C	T	0.537401	0.983197	8.46323	0.0036	0.538256	0.983197	34.8163	3.6e-09	0.0062	2.8e-08	0.0064	4.2e-09	0.00715176	0.00261395	7.4857	0.0144515	0.00260184	30.8505	7.4477	34.5133
ukb-b-7376	rs3764002	12	108618630	1.27667	C	T	0.739073	1	42.7018	6.4e-11	0.73791	1	37.678	8.3e-10	1.1e-10	6.3e-10	2.5e-11	3.1e-10	0.0190156	0.00294713	41.6314	0.0180915	0.00292556	38.2412	44.5339	39.5972
ukb-b-7376	rs752015	12	110069601	1.2929	C	G	0.683704	0.992557	7.8615	0.005	0.682973	0.992557	25.1587	5.3e-07	0.0003	1.1e-07	0.00023	5.5e-08	0.0100804	0.00278654	13.0865	0.0147068	0.00277416	28.1044	13.5948	29.525
ukb-b-7376	rs653178	12	112007756	1.30262	C	T	0.483565	1	23.0578	1.6e-06	0.483149	1	18.0209	2.2e-05	3.7e-06	4e-06	1.8e-06	4.4e-06	0.0119747	0.00258765	21.415	0.011854	0.00257195	21.2423	22.7921	21.0845
ukb-b-7376	rs73230342	12	121037076	1.45144	G	A	0.945639	0.978205	17.4868	2.9e-05	0.945693	0.978205	17.0996	3.5e-05	1.7e-05	1.7e-06	2.5e-05	1.1e-06	-0.0248717	0.00577458	18.5511	-0.0274821	0.0057396	22.9264	17.7948	23.7652
ukb-b-7376	rs77983490	12	123651738	1.47171	G	A	0.974539	0.941168	14.3681	0.00015	0.974493	0.941168	11.88	0.00057	1.1e-05	0.00039	1.4e-05	0.00082	0.037346	0.00848981	19.3506	0.0298411	0.00841346	12.58	18.9122	11.1991
ukb-b-7376	rs10773080	12	124783975	1.48406	T	C	0.908363	0.947455	13.0229	0.00031	0.908203	0.947455	16.8325	4.1e-05	0.00026	1.2e-05	0.00016	1.6e-05	-0.0168094	0.00460739	13.3105	-0.0200079	0.0045689	19.1771	14.28	18.5895
ukb-b-7376	rs12314162	12	124826676	1.4848	C	T	0.83922	1	34.8676	3.5e-09	0.839296	1	24.2943	8.3e-07	8.1e-10	3.9e-06	1.1e-09	5.4e-06	0.0216489	0.00352413	37.7372	0.0161932	0.0035057	21.3361	37.0826	20.7034
ukb-b-7376	rs1880842	12	131621997	1.71504	A	G	0.282416	0.989046	36.1368	1.8e-09	0.283139	0.989046	12.626	0.00038	1.9e-09	1.6e-05	8.9e-10	7.3e-06	-0.0173635	0.00289109	36.0706	-0.0123942	0.00287121	18.6341	37.5443	20.1112
ukb-b-7376	rs4631994	13	27038984	0.174447	A	G	0.538069	1	60.583	7.1e-15	0.537407	1	76.5858	2.1e-18	2.2e-15	2.9e-21	7.9e-16	1.5e-20	0.0205929	0.00259644	62.9041	0.0244822	0.00258609	89.6214	64.8858	86.3718
ukb-b-7376	rs7318817	13	28617708	0.212042	C	T	0.373838	0.998968	39.3915	3.5e-10	0.374442	0.998968	40.3072	2.2e-10	3.5e-08	1.3e-07	3.4e-08	1.3e-07	-0.0147546	0.00267576	30.4063	-0.0140564	0.00266219	27.8784	30.4384	27.8274
ukb-b-7376	rs1336486	13	40784814	0.415068	T	G	0.6721	0.994774	16.6352	4.5e-05	0.670668	0.994774	9.13514	0.0025	4.6e-06	0.0003	6.5e-06	0.00046	0.0126747	0.00276601	20.9975	0.00993438	0.00274524	13.0954	20.3251	12.2652
ukb-b-7376	rs1535470	13	50260029	0.535919	G	A	0.357143	0.997831	36.21	1.8e-09	0.357152	0.997831	14.0564	0.00018	9e-09	0.00073	5.3e-09	0.00052	-0.0155825	0.00271111	33.0356	-0.00909813	0.00269218	11.4208	34.0625	12.06
ukb-b-7376	rs9535455	13	51088547	0.539479	G	A	0.789306	0.98252	105.306	1e-24	0.788807	0.98252	43.3022	4.7e-11	1.2e-25	1.7e-11	4.4e-26	1.4e-11	-0.0335119	0.00320073	109.623	-0.0214395	0.0031856	45.2943	111.607	45.6829
ukb-b-7376	rs4055791	13	59266053	0.587771	C	T	0.582579	0.999291	35.3873	2.7e-09	0.583897	0.999291	21.1636	4.2e-06	1.2e-09	6.4e-07	1.4e-09	9.2e-07	-0.0159839	0.00262837	36.982	-0.0130337	0.00261711	24.8021	36.734	24.0881
ukb-b-7376	rs9600129	13	74105189	0.719444	G	T	0.592192	0.978019	20.7143	5.3e-06	0.592053	0.978019	12.1981	0.00048	2e-07	3.3e-05	3.2e-07	3.9e-05	0.0138348	0.00266158	27.019	0.01102	0.00265304	17.2535	26.1503	16.9284
ukb-b-7376	rs1360371	13	78455230	0.773923	T	C	0.225126	0.998981	63.2163	1.9e-15	0.226185	0.998981	60.5681	7.1e-15	9.6e-17	2e-14	1.8e-16	1e-14	0.025741	0.00309773	69.0499	0.0236013	0.00308575	58.4994	67.775	59.8344
ukb-b-7376	rs748457	13	96922449	0.93596	G	A	0.586511	0.998155	25.3653	4.7e-07	0.587108	0.998155	25.308	4.9e-07	9.7e-07	2.4e-07	7.2e-07	5.3e-08	0.0128904	0.002632	23.9862	0.0135299	0.00262089	26.6498	24.5516	29.611
ukb-b-7376	rs7323466	13	100671869	0.992031	T	C	0.348122	0.991976	12.3407	0.00044	0.349331	0.991976	20.2707	6.7e-06	0.0013	1.5e-06	0.00099	1.7e-06	0.00878767	0.00273087	10.3549	0.0130641	0.00271349	23.1794	10.8499	22.8923
ukb-b-7376	rs872589	13	111015628	1.22171	C	T	0.598653	0.994036	31.7828	1.7e-08	0.599333	0.994036	27.124	1.9e-07	1.4e-09	4.6e-07	5.2e-09	1.8e-07	0.0160105	0.00264618	36.6073	0.013289	0.00263615	25.4123	34.1235	27.1976
ukb-b-7376	rs1243473	14	21544274	0.0570864	T	C	0.251878	0.991738	21.0375	4.5e-06	0.250912	0.991738	14.8977	0.00011	1e-06	3.6e-05	1.5e-06	4.6e-05	0.0146399	0.00299607	23.8767	0.0123144	0.00298254	17.0471	23.1137	16.615
ukb-b-7376	rs12879423	14	25927832	0.16196	A	G	0.321072	0.988088	27.3353	1.7e-07	0.321565	0.988088	29.6842	5.1e-08	2e-09	1.9e-11	2.5e-09	2.3e-11	0.0167499	0.00279354	35.9514	0.018627	0.00277512	45.0528	35.5076	44.7368
ukb-b-7376	rs28624434	14	42871531	0.381013	A	G	0.700294	0.991068	23.7113	1.1e-06	0.700344	0.991068	14.7408	0.00012	3.7e-07	0.00012	6.7e-07	0.00018	0.014429	0.00283808	25.8477	0.0108524	0.00282804	14.7258	24.7104	14.031
ukb-b-7376	rs4426273	14	53770083	0.472648	C	T	0.85402	0.997358	7.46818	0.0063	0.854834	0.997358	29.9618	4.4e-08	0.021	7.6e-08	0.017	6.2e-08	-0.0084968	0.00367581	5.34324	-0.0196711	0.00365864	28.908	5.7373	29.2978
ukb-b-7376	rs4400968	14	54773035	0.48655	G	A	0.645354	0.991376	21.2315	4.1e-06	0.64496	0.991376	28.4888	9.4e-08	2e-06	5.3e-07	1.5e-06	1.9e-07	-0.0129226	0.00272048	22.5638	-0.0135566	0.00270347	25.1454	23.2113	27.1486
ukb-b-7376	rs17833392	14	59385693	0.541648	T	C	0.832273	0.998475	18.9711	1.3e-05	0.832973	0.998475	24.9495	5.9e-07	6.6e-06	2.6e-07	2.5e-06	9.3e-08	0.0156399	0.00347087	20.3045	0.0178219	0.00346158	26.5068	22.1316	28.5236
ukb-b-7376	rs11158820	14	70347348	0.632386	A	G	0.312857	0.979167	37.0493	1.2e-09	0.313178	0.979167	56.5451	5.5e-14	7.2e-09	2.8e-13	6.7e-09	1.4e-12	-0.0163283	0.00282233	33.4709	-0.0205253	0.00280999	53.3543	33.6186	50.2382
ukb-b-7376	rs78485589	14	73099398	0.6668	A	G	0.439478	0.99805	26.2484	3e-07	0.440485	0.99805	20.1484	7.2e-06	1.3e-06	6.1e-06	2.3e-06	3.7e-06	0.0126371	0.00261191	23.4088	0.0117513	0.00259734	20.4698	22.3304	21.4035
ukb-b-7376	rs12882065	14	75001997	0.683056	T	C	0.604212	0.986717	23.7638	1.1e-06	0.605191	0.986717	22.9382	1.7e-06	2.1e-05	2.9e-06	2.9e-05	2.5e-06	0.0113482	0.00266529	18.1286	0.0124165	0.00265325	21.8998	17.4906	22.1806
ukb-b-7376	rs7141420	14	79899454	0.747933	C	T	0.482812	0.988156	14.1204	0.00017	0.484222	0.988156	21.5176	3.5e-06	5.7e-05	5.3e-08	6.8e-05	9.5e-08	0.0104933	0.00260833	16.1846	0.0141475	0.00259979	29.6129	15.8732	28.4743
ukb-b-7376	rs2267872	14	80673673	0.755022	G	A	0.909088	0.993738	41.7644	1e-10	0.908746	0.993738	20.413	6.2e-06	6e-10	7e-06	6.5e-10	8.9e-06	0.0279495	0.00451554	38.3115	0.0201969	0.00449334	20.2036	38.1628	19.7337
ukb-b-7376	rs2013914	14	91547366	0.882223	C	T	0.720956	0.98302	37.1761	1.1e-09	0.71915	0.98302	30.2808	3.7e-08	8.4e-11	1.3e-08	3.6e-11	6.8e-09	-0.0189184	0.00291392	42.1515	-0.0164353	0.00289343	32.2651	43.8365	33.59
ukb-b-7376	rs117068593	14	93118229	0.908921	C	T	0.809923	0.991414	71.1421	3.3e-17	0.811223	0.991414	76.0794	2.7e-18	1.1e-21	2.9e-20	2.9e-21	4.6e-20	0.0316614	0.00331058	91.4647	0.0305184	0.00330879	85.0717	89.5877	84.1234
ukb-b-7376	rs1015032	14	93903994	0.91672	G	A	0.438264	0.99839	32.5776	1.1e-08	0.439003	0.99839	24.7954	6.4e-07	2.8e-09	3.2e-07	1.9e-09	8.4e-08	0.015533	0.00261494	35.2848	0.0132885	0.00260122	26.0975	36.107	28.7067
ukb-b-7376	rs12892927	14	102764042	1.11209	C	T	0.85856	0.996961	12.9887	0.00031	0.858555	0.996961	22.4488	2.2e-06	0.00032	1.8e-05	0.00042	3.2e-05	0.013385	0.00371963	12.949	0.0159225	0.00371073	18.4121	12.4592	17.2814
ukb-b-7376	rs11627567	14	103851775	1.12405	C	T	0.784599	0.994534	17.8055	2.4e-05	0.784916	0.994534	27.6546	1.5e-07	7.8e-07	8.7e-09	3.7e-07	2.2e-08	-0.0156247	0.00316217	24.4146	-0.0181166	0.00314869	33.1052	25.8444	31.3002
ukb-b-7376	rs17666754	15	40351717	0.619501	A	G	0.962567	0.98368	35.1539	3e-09	0.963365	0.98368	6.39705	0.011	3.2e-09	0.0051	3.5e-09	0.012	-0.0406312	0.00686487	35.0311	-0.0193765	0.00691557	7.85046	34.9005	6.37445
ukb-b-7376	rs2695165	15	42073397	0.632817	C	T	0.503755	0.997764	14.8003	0.00012	0.503749	0.997764	52.036	5.4e-13	0.00046	9.9e-11	0.0004	3.5e-10	-0.0090834	0.00259226	12.2783	-0.0167118	0.00258368	41.8376	12.5512	39.3731
ukb-b-7376	rs147233090	15	44028047	0.641912	C	T	0.975173	0.985642	25.519	4.4e-07	0.975326	0.985642	10.0915	0.0015	4.3e-09	0.00084	8.4e-09	0.00058	-0.0491879	0.00837431	34.4999	-0.0278879	0.00835517	11.1409	33.1845	11.8428
ukb-b-7376	rs12909300	15	46548743	0.663803	A	G	0.755637	0.989933	22.4237	2.2e-06	0.756204	0.989933	28.7446	8.3e-08	1.9e-05	8.4e-07	3.5e-05	1.2e-06	0.0129147	0.00302063	18.2799	0.0148466	0.00301472	24.2525	17.1169	23.5227
ukb-b-7376	rs524344	15	53410493	0.722857	T	C	0.623652	0.997019	15.8015	7e-05	0.62574	0.997019	17.8005	2.5e-05	4.5e-06	5.4e-07	6.9e-06	3.2e-07	-0.012266	0.00267545	21.0191	-0.0133409	0.00266215	25.1133	20.2166	26.0966
ukb-b-7376	rs139552414	15	55435501	0.746871	C	T	0.975785	0.992247	26.0231	3.4e-07	0.976358	0.992247	14.6326	0.00013	1.3e-06	0.00053	9e-07	0.00034	-0.0409194	0.00844769	23.4629	-0.0294728	0.00850503	12.0085	24.1331	12.8285
ukb-b-7376	rs12911761	15	66943985	0.898859	C	T	0.579022	0.987234	18.355	1.8e-05	0.578004	0.987234	35.8596	2.1e-09	0.00038	4e-08	0.00038	2.2e-08	-0.00937791	0.00263833	12.6344	-0.0143778	0.00261929	30.1314	12.6041	31.2808
ukb-b-7376	rs6494624	15	67337826	0.909454	G	T	0.489056	0.982314	26.19	3.1e-07	0.488403	0.982314	44.654	2.4e-11	1.2e-07	3.5e-12	5.6e-08	6e-13	0.0138269	0.00261007	28.0636	0.0180574	0.00259537	48.407	29.51	51.847
ukb-b-7376	rs338380	15	68243606	0.915709	T	C	0.519348	0.987567	18.1697	2e-05	0.51965	0.987567	30.13	4e-08	1.8e-05	7.1e-08	6.5e-06	3.4e-08	-0.0111695	0.00260817	18.3398	-0.0139828	0.00259511	29.032	20.3431	30.4508
ukb-b-7376	rs11638944	15	74234082	0.994774	C	G	0.530611	0.998017	41.0875	1.5e-10	0.530057	0.998017	28.287	1e-07	2.9e-10	2.8e-09	3.6e-10	3e-09	0.0163371	0.0025917	39.7357	0.0153228	0.00257934	35.2906	39.3416	35.2085
ukb-b-7376	rs17466257	15	77376183	1.00969	C	A	0.601921	1	29.0015	7.2e-08	0.602789	1	60.4348	7.6e-15	5.1e-09	7.4e-15	2.2e-09	3.6e-15	0.0154996	0.00265166	34.167	0.0204627	0.00263088	60.4952	35.7558	61.8838
ukb-b-7376	rs8031196	15	80994931	1.05803	C	T	0.552212	0.995686	23.3638	1.3e-06	0.552922	0.995686	26.7825	2.3e-07	1.6e-07	1.5e-07	7.3e-08	5.4e-08	0.0136538	0.00260789	27.4112	0.0136208	0.00259406	27.5705	28.9818	29.5787
ukb-b-7376	rs4842838	15	84582124	1.08655	G	T	0.477269	1	278.91	1.3e-62	0.477417	1	273.58	1.9e-61	5.8e-68	1.8e-68	3e-68	6e-70	-0.045182	0.00259372	303.448	-0.0451087	0.00257963	305.779	304.769	312.571
ukb-b-7376	rs2455561	15	86326348	1.0937	T	G	0.474053	0.99886	35.868	2.1e-09	0.47466	0.99886	43.8603	3.5e-11	4e-08	4.3e-11	2.2e-08	8.9e-11	-0.0142029	0.00258768	30.1256	-0.0170261	0.00258253	43.4649	31.2708	42.0522
ukb-b-7376	rs8029440	15	91409514	1.19076	G	A	0.645413	0.993249	11.123	0.00085	0.646339	0.993249	8.23141	0.0041	2.2e-05	0.00011	3.8e-05	8.7e-05	-0.0115184	0.00271576	17.9889	-0.0104405	0.00270145	14.9366	16.97	15.394
ukb-b-7376	rs7402939	15	99183876	1.42296	T	C	0.377231	0.981892	21.0658	4.4e-06	0.376335	0.981892	28.7302	8.3e-08	3.6e-07	2.2e-07	4.5e-07	2.1e-07	-0.0137359	0.00269776	25.9241	-0.0139112	0.0026867	26.8095	25.4663	26.9622
ukb-b-7376	rs2573619	15	100466575	1.44832	G	A	0.649562	0.981114	15.3817	8.8e-05	0.649721	0.981114	18.4854	1.7e-05	0.00017	1.2e-05	0.00018	1.2e-05	0.010296	0.00273739	14.1469	0.011957	0.00272732	19.221	13.9915	19.1637
ukb-b-7376	rs72755233	15	100692953	1.45523	G	A	0.888677	1	76.6555	2e-18	0.888423	1	108.785	1.8e-25	4.3e-22	4.6e-30	1.3e-22	1.7e-30	0.0397639	0.00411444	93.4022	0.0465392	0.00408551	129.761	95.7949	131.691
ukb-b-7376	rs4965599	15	100759884	1.46076	C	G	0.351325	0.995271	20.4495	6.1e-06	0.351269	0.995271	22.4312	2.2e-06	3.9e-06	2.7e-06	3.8e-06	1.3e-05	0.012546	0.00271819	21.3035	0.0126907	0.00270566	22.0003	21.3779	19.0012
ukb-b-7376	rs17135407	16	1615189	0.0379979	G	A	0.935706	1	22.5153	2.1e-06	0.935869	1	30.6434	3.1e-08	1.5e-05	3.2e-07	2.3e-05	3e-07	0.0228634	0.00527821	18.7632	0.0268798	0.00525647	26.1496	17.9062	26.2292
ukb-b-7376	rs2369068	16	2162887	0.0437158	A	G	0.900511	0.987444	12.6493	0.00038	0.900849	0.987444	10.1604	0.0014	3.8e-05	0.00025	2.2e-05	0.00018	-0.0179453	0.00435405	16.9869	-0.015898	0.00433825	13.4293	18.0074	14.0436
ukb-b-7376	rs3751837	16	3583173	0.0673008	C	T	0.779978	0.993595	26.0283	3.4e-07	0.781425	0.993595	20.8413	5e-06	4.6e-07	2.4e-06	2.1e-07	3.5e-07	0.0158002	0.00313302	25.4329	0.0147661	0.00312839	22.2788	26.9826	25.976
ukb-b-7376	rs2238435	16	4014282	0.0722299	C	G	0.386258	0.995674	41.4521	1.2e-10	0.386169	0.995674	52.4927	4.3e-13	5.5e-12	1.2e-13	3.4e-12	2e-14	0.0183507	0.00266241	47.507	0.0196937	0.00265475	55.0308	48.4265	58.4978
ukb-b-7376	rs8049516	16	7059362	0.161412	T	A	0.247375	0.994156	48.0427	4.2e-12	0.24701	0.994156	13.2008	0.00028	4.3e-09	0.0062	2.1e-09	0.0086	-0.0176448	0.00300513	34.4754	-0.00819351	0.00299135	7.50247	35.8922	6.90971
ukb-b-7376	rs9938120	16	19977733	0.390796	C	T	0.856393	0.974346	138.648	5.3e-32	0.855745	0.974346	66.0791	4.3e-16	5.7e-29	9e-15	9e-30	4.6e-15	-0.0417273	0.00373549	124.78	-0.0288357	0.00371959	60.0994	128.442	61.4115
ukb-b-7376	rs9922288	16	24550930	0.460854	A	G	0.235506	0.970461	26.9659	2.1e-07	0.235143	0.970461	66.2665	3.9e-16	4.7e-09	2.6e-16	4.1e-09	4.1e-16	-0.0181167	0.00309292	34.31	-0.0252037	0.00307683	67.0996	34.5909	66.1681
ukb-b-7376	rs2278557	16	30093779	0.553239	C	G	0.595723	0.999799	58.3371	2.2e-14	0.598216	0.999799	67.4969	2.1e-16	1.8e-18	4.1e-19	5.8e-19	3.5e-19	0.0231325	0.00263712	76.9458	0.0234525	0.00262467	79.8415	79.1371	80.1219
ukb-b-7376	rs72785525	16	31080775	0.555387	G	A	0.766153	0.989406	19.6808	9.2e-06	0.765791	0.989406	16.4125	5.1e-05	5.1e-07	1.3e-05	5.1e-07	2e-05	0.0154098	0.00306781	25.2311	0.013321	0.00305293	19.0388	25.2137	18.173
ukb-b-7376	rs7196282	16	49728195	0.58028	T	G	0.759016	0.980836	23.9386	9.9e-07	0.758997	0.980836	7.29232	0.0069	2.9e-07	0.0027	1.2e-07	0.0025	-0.015659	0.00305279	26.3108	-0.00912317	0.00304122	8.99903	28.0739	9.11021
ukb-b-7376	rs62039775	16	51568425	0.612668	G	T	0.90026	0.994164	10.4776	0.0012	0.900951	0.994164	17.9656	2.2e-05	5.8e-05	2.9e-07	2.7e-05	4.4e-07	0.0173912	0.00432625	16.1599	0.0221861	0.00432301	26.3383	17.5851	25.5126
ukb-b-7376	rs2908796	16	53422359	0.64322	T	G	0.506794	0.986668	25.8813	3.6e-07	0.506528	0.986668	39.4269	3.4e-10	7.3e-06	7e-10	8.3e-06	1.1e-09	0.0116992	0.00260858	20.1145	0.0159951	0.00259436	38.0112	19.8736	37.1177
ukb-b-7376	rs11642015	16	53802494	0.645978	C	T	0.596558	0.999753	459.329	6.7e-102	0.59611	0.999753	501.653	4.2e-111	1.6e-104	7.5e-112	7e-105	8e-111	0.0572312	0.00263582	471.448	0.0590575	0.00262784	505.072	473.026	500.346
ukb-b-7376	rs2307022	16	68381978	0.850956	A	G	0.331727	0.999595	36.2919	1.7e-09	0.331612	0.999595	42.2421	8.1e-11	2.6e-09	7e-10	6.4e-10	3.7e-09	-0.0163706	0.00274926	35.4564	-0.0168397	0.0027314	38.0102	38.2025	34.7822
ukb-b-7376	rs7919	16	70514828	0.860069	A	C	0.452397	0.9921	29.9095	4.5e-08	0.451777	0.9921	21.2543	4e-06	3.6e-08	2.4e-07	5.9e-08	4.4e-07	0.0143782	0.0026097	30.3548	0.0134171	0.00259826	26.6657	29.408	25.5074
ukb-b-7376	rs8051363	16	75255217	0.917084	A	G	0.284362	0.986601	26.9975	2e-07	0.285392	0.986601	35.055	3.2e-09	7.8e-11	9.8e-13	2.2e-11	1e-12	-0.0187485	0.00288247	42.3058	-0.0204979	0.00287378	50.8758	44.8143	50.7538
ukb-b-7376	rs8054549	16	86417234	1.22153	C	A	0.550022	0.988832	37.5916	8.7e-10	0.552068	0.988832	34.3677	4.6e-09	1.3e-09	7.1e-09	4.9e-09	6.8e-09	-0.015894	0.00261733	36.8763	-0.0150658	0.00260322	33.4937	34.2159	33.5949
ukb-b-7376	rs77364196	16	88353016	1.27725	G	A	0.94697	0.984748	26.7773	2.3e-07	0.946935	0.984748	7.35013	0.0067	8.4e-09	0.0016	1.8e-08	0.0019	-0.0334838	0.00581391	33.1689	-0.0182669	0.00578306	9.97727	31.7426	9.68826
ukb-b-7376	rs75410747	16	88769758	1.29621	G	A	0.973831	1	4.54001	0.033	0.974743	1	15.6059	7.8e-05	0.0054	5.9e-07	0.003	3.4e-07	0.022655	0.00814582	7.73499	0.0411223	0.00823545	24.9333	8.81505	26.0027
ukb-b-7376	rs11076603	16	89502736	1.3055	T	C	0.529422	0.986914	13.3249	0.00026	0.528665	0.986914	5.34036	0.021	1.7e-07	0.0004	7.5e-08	0.00046	-0.0136422	0.00260735	27.3759	-0.00920073	0.00259675	12.5541	28.9359	12.2585
ukb-b-7376	rs11652817	17	1508641	0.0548226	A	T	0.779511	0.988237	19.2945	1.1e-05	0.779353	0.988237	33.5904	6.8e-09	0.0001	1.4e-08	7.3e-05	1.3e-08	-0.0122102	0.00314091	15.1123	-0.017724	0.003127	32.1267	15.7294	32.3399
ukb-b-7376	rs11655813	17	2119101	0.0690781	C	T	0.64596	0.99935	57.1418	4.1e-14	0.644247	0.99935	50.2889	1.3e-12	1e-14	4e-11	8.6e-15	3.6e-11	0.0209404	0.00270734	59.8252	0.017759	0.00268869	43.6272	60.1937	43.8289
ukb-b-7376	rs78378222	17	7571752	0.197622	T	G	0.987618	0.957599	71.509	2.8e-17	0.987823	0.957599	48.3472	3.6e-12	1.8e-18	4.2e-12	7.4e-19	6e-12	0.104926	0.0119626	76.9338	0.0832213	0.0120062	48.0461	78.6459	47.3176
ukb-b-7376	rs720856	17	17645951	0.445588	G	C	0.222566	0.985184	13.7578	0.00021	0.221634	0.985184	22.2326	2.4e-06	8.3e-06	2.6e-08	4.4e-06	2.9e-08	0.0139917	0.0031384	19.8758	0.0173632	0.0031202	30.9668	21.0774	30.7906
ukb-b-7376	rs12944490	17	29397622	0.501105	G	A	0.316506	0.97781	12.9848	0.00031	0.31499	0.97781	11.8593	0.00057	0.00023	5.5e-05	0.00013	8.4e-05	-0.0103716	0.00281377	13.5868	-0.0113064	0.00280194	16.2827	14.5968	15.4574
ukb-b-7376	rs6607331	17	35009352	0.596982	C	G	0.819561	0.998016	5.96598	0.015	0.81886	0.998016	22.8065	1.8e-06	0.0029	8.6e-07	0.0047	7.7e-07	0.01005	0.00337108	8.88774	0.0164695	0.0033465	24.2202	7.99615	24.4319
ukb-b-7376	rs6503666	17	39954291	0.659977	G	A	0.194992	0.974322	13.91	0.00019	0.195182	0.974322	22.7962	1.8e-06	4.7e-05	2.6e-06	3.6e-05	3.1e-06	-0.0134588	0.0033086	16.5471	-0.0154798	0.00329248	22.1048	17.0777	21.7286
ukb-b-7376	rs60352246	17	46485291	0.703865	G	C	0.949854	0.998878	23.5015	1.2e-06	0.950394	0.998878	9.07779	0.0026	5.4e-07	0.0013	3.3e-07	0.0011	-0.0297139	0.00592781	25.1264	-0.0191436	0.00593512	10.4037	26.0727	10.731
ukb-b-7376	rs62064607	17	46725779	0.704842	C	A	0.961107	0.949663	24.2782	8.3e-07	0.961334	0.949663	52.959	3.4e-13	5.9e-06	6.8e-12	8.1e-06	1e-11	-0.031141	0.00687409	20.5227	-0.047123	0.006867	47.0903	19.9152	46.2635
ukb-b-7376	rs9889262	17	47398070	0.712214	T	A	0.637176	0.997293	68.8474	1.1e-16	0.638534	0.997293	95.6757	1.4e-22	3e-19	3.7e-23	1.1e-19	1.4e-23	0.0241918	0.00269687	80.4662	0.0266683	0.00269073	98.2312	82.4847	100.124
ukb-b-7376	rs6504752	17	49993999	0.755452	G	A	0.705043	0.993097	17.5683	2.8e-05	0.705348	0.993097	17.9584	2.3e-05	0.0001	6.3e-05	0.00013	4.2e-05	0.0110729	0.00284819	15.1142	0.011355	0.00283864	16.0014	14.6818	16.767
ukb-b-7376	rs1292067	17	57930646	0.856157	G	T	0.624631	0.992287	23.0733	1.6e-06	0.62612	0.992287	26.1453	3.2e-07	7.1e-06	4.5e-06	3.5e-06	4.5e-06	0.0120201	0.00267721	20.1584	0.0122479	0.00266998	21.0429	21.4985	21.0313
ukb-b-7376	rs2854152	17	61986027	0.887359	A	G	0.321637	0.990675	52.0319	5.5e-13	0.321726	0.990675	44.314	2.8e-11	9.7e-12	1.5e-10	8.6e-12	1.4e-10	0.0189579	0.0027835	46.3872	0.0177454	0.00276925	41.0627	46.6174	41.1452
ukb-b-7376	rs71377739	17	62398719	0.892896	G	A	0.895964	0.997945	31.7932	1.7e-08	0.896321	0.997945	21.906	2.9e-06	3.8e-08	9.3e-07	9.2e-09	1.6e-06	0.0233309	0.00424293	30.2364	0.0207587	0.00423132	24.0685	32.9933	22.9739
ukb-b-7376	rs9899334	17	68692854	0.986211	A	G	0.697879	0.998151	33.3551	7.7e-09	0.698464	0.998151	9.24697	0.0024	2.8e-08	0.0048	2.4e-08	0.004	0.015699	0.00282691	30.8403	0.0079257	0.00281253	7.94113	31.1108	8.28198
ukb-b-7376	rs1285251	17	77809823	1.23254	T	C	0.593146	0.985155	22.8425	1.8e-06	0.590891	0.985155	15.4844	8.3e-05	8.9e-06	0.00011	7.3e-06	0.00012	-0.0117999	0.00265603	19.7374	-0.0102217	0.00264007	14.9904	20.1254	14.7863
ukb-b-7376	rs11150745	17	78757626	1.25072	A	G	0.683541	0.99501	31.2153	2.3e-08	0.681056	0.99501	18.8288	1.4e-05	1.1e-09	1.6e-05	5.9e-10	9.9e-06	-0.0170009	0.00278725	37.2042	-0.0119621	0.00277109	18.6342	38.3577	19.5401
ukb-b-7376	rs62073017	17	79092463	1.26031	C	T	0.602662	0.97771	16.2951	5.4e-05	0.602823	0.97771	24.8736	6.1e-07	8.3e-06	2.8e-08	7.2e-06	3.3e-08	-0.011906	0.00267179	19.8575	-0.0147892	0.00266397	30.8199	20.1314	30.5278
ukb-b-7376	rs6506537	18	794273	0.0220947	T	C	0.753294	0.986945	13.7796	0.00021	0.752385	0.986945	23.6203	1.2e-06	7.6e-05	1.9e-07	0.00012	2.8e-07	0.011973	0.00302601	15.6554	0.015632	0.00300179	27.1188	14.8204	26.3785
ukb-b-7376	rs34064038	18	30458624	0.537805	G	A	0.777091	0.977734	30.6889	3e-08	0.778275	0.977734	25.5951	4.2e-07	3.6e-09	2.5e-06	2.9e-09	1.4e-06	0.0185633	0.00314559	34.8264	0.0147844	0.00313866	22.1882	35.2711	23.2864
ukb-b-7376	rs11664242	18	35176161	0.571595	A	G	0.257654	0.997567	19.0801	1.3e-05	0.258692	0.997567	18.8631	1.4e-05	5.4e-05	2.2e-06	3e-05	7.1e-06	0.0119722	0.00296601	16.293	0.0139835	0.00295451	22.4007	17.4026	20.1793
ukb-b-7376	rs1530330	18	46523482	0.682791	G	T	0.386379	0.996116	17.1324	3.5e-05	0.385772	0.996116	28.309	1e-07	1.3e-06	8.7e-09	5e-07	8.1e-09	-0.012897	0.00266698	23.3851	-0.0152528	0.00265102	33.1033	25.2459	33.2563
ukb-b-7376	rs1517037	18	56878274	0.801087	C	T	0.811684	0.997265	22.7908	1.8e-06	0.811942	0.997265	31.9141	1.6e-08	1.1e-05	7.2e-08	1e-05	3.7e-08	-0.0145674	0.00331314	19.3322	-0.0178097	0.0033071	29.0016	19.504	30.2948
ukb-b-7376	rs4552110	18	57183948	0.807281	A	T	0.842301	0.998716	9.11992	0.0025	0.842527	0.998716	30.9675	2.6e-08	0.00016	4.2e-08	0.00024	2.4e-08	-0.0133926	0.00354838	14.2451	-0.019395	0.00353888	30.0364	13.4978	31.1635
ukb-b-7376	rs34633411	18	57854694	0.821656	C	T	0.764579	0.998066	280.152	7e-63	0.76389	0.998066	293.031	1.1e-65	9.5e-68	4.9e-66	6.7e-68	1.6e-67	0.0531387	0.00305536	302.482	0.0521216	0.00303659	294.621	303.185	301.401
ukb-b-7376	rs17066856	18	58049656	0.823024	T	C	0.908281	0.994938	22.9882	1.6e-06	0.908025	0.994938	59.1816	1.4e-14	4.2e-08	6.3e-16	3.9e-08	2.5e-15	-0.0246915	0.00450461	30.0457	-0.0361462	0.00447162	65.3427	30.1974	62.6424
ukb-b-7376	rs80030866	18	60846656	0.867831	T	C	0.773138	0.989156	16.7448	4.3e-05	0.772746	0.989156	11.0293	0.0009	2.9e-05	0.00013	6.5e-05	5e-05	0.0129956	0.00310763	17.4877	0.0118463	0.00309078	14.6904	15.9498	16.4467
ukb-b-7376	rs7229288	18	74691452	1.12593	A	T	0.558798	0.993647	14.5424	0.00014	0.558923	0.993647	18.8427	1.4e-05	0.0012	1.1e-05	0.0007	1.7e-05	0.00844266	0.00261465	10.4263	0.0114703	0.00260688	19.3601	11.4849	18.4551
ukb-b-7376	rs8091180	18	77164243	1.19156	G	A	0.43577	1	18.9211	1.4e-05	0.434382	1	19.7781	8.7e-06	1.1e-05	3.1e-05	1.2e-05	2.4e-05	-0.0114793	0.00260693	19.3897	-0.0108373	0.00260118	17.3582	19.1529	17.8057
ukb-b-7376	rs1667671	18	77251622	1.19317	G	A	0.478161	0.998704	25.9136	3.6e-07	0.477813	0.998704	20.866	4.9e-06	8.2e-06	1.3e-05	1.5e-05	1.3e-05	0.0115793	0.00259698	19.8805	0.0112457	0.0025809	18.9859	18.7601	18.959
ukb-b-7376	rs11669862	19	1837262	0.0683767	T	C	0.468929	0.99524	10.064	0.0015	0.470561	0.99524	29.5147	5.5e-08	0.00029	5.1e-09	0.00039	8.7e-09	0.00942566	0.00259897	13.1528	0.015109	0.00258544	34.1511	12.5806	33.1083
ukb-b-7376	rs2028262	19	1937457	0.0698368	A	G	0.163229	0.964688	11.2872	0.00078	0.164493	0.964688	15.134	0.0001	9e-05	0.00012	4.4e-05	0.00016	0.0140141	0.00357753	15.3449	0.0135905	0.00353863	14.7504	16.6756	14.1992
ukb-b-7376	rs11085076	19	4476270	0.15133	A	G	0.436288	0.990356	36.0308	1.9e-09	0.436662	0.990356	40.2778	2.2e-10	2.9e-08	5e-09	6.8e-09	1.3e-08	-0.0145434	0.00262212	30.7631	-0.0152513	0.00260832	34.1895	33.5996	32.3665
ukb-b-7376	rs10418573	19	9483073	0.300029	G	A	0.409573	0.997002	33.6716	6.5e-09	0.410635	0.997002	40.5046	2e-10	2.4e-09	2.1e-11	2.3e-09	8.1e-12	0.0157413	0.0026381	35.6037	0.0175796	0.00262406	44.8814	35.6681	46.751
ukb-b-7376	rs1345649	19	13611106	0.353696	A	G	0.360726	0.985105	34.0198	5.5e-09	0.357623	0.985105	17.5978	2.7e-05	7.8e-08	0.00017	1.5e-07	0.00015	-0.0145894	0.00271649	28.8442	-0.0101849	0.00270809	14.1445	27.5525	14.4314
ukb-b-7376	rs2305752	19	17186127	0.420768	A	C	0.592036	0.996742	14.8061	0.00012	0.593623	0.996742	46.4438	9.4e-12	2.8e-05	4.1e-12	1.7e-05	3.2e-12	-0.0110807	0.00264507	17.5494	-0.0182199	0.00262823	48.0577	18.4933	48.5638
ukb-b-7376	rs62120440	19	18395112	0.448832	G	A	0.48566	0.998822	33.8065	6.1e-09	0.486282	0.998822	22.4406	2.2e-06	1.2e-09	2.6e-05	1.3e-09	8.9e-06	0.0158106	0.00260065	36.9601	0.0108519	0.00258152	17.671	36.8496	19.7328
ukb-b-7376	rs172032	19	18633755	0.453197	T	C	0.570124	0.994663	10.7103	0.0011	0.569273	0.994663	16.3171	5.4e-05	0.00036	3.2e-05	0.00032	1.5e-05	0.00937454	0.00262557	12.7484	0.0108627	0.00261022	17.3189	12.9229	18.7419
ukb-b-7376	rs2905424	19	19473445	0.462158	T	C	0.348492	0.99659	50.9564	9.4e-13	0.347967	0.99659	32.7662	1e-08	1.6e-14	3.7e-09	2.8e-15	2e-09	0.0209255	0.00272456	58.9873	0.0160069	0.0027136	34.7957	62.37	35.9931
ukb-b-7376	rs111640872	19	30290357	0.512969	G	C	0.669378	0.995063	27.3781	1.7e-07	0.669452	0.995063	26.5353	2.6e-07	8.3e-09	4.5e-08	5.3e-09	5.7e-08	0.0159201	0.00276266	33.2078	0.015047	0.00275168	29.9023	34.0932	29.4646
ukb-b-7376	rs256337	19	34315500	0.572867	G	A	0.533117	0.995547	24.5224	7.3e-07	0.533114	0.995547	14.9646	0.00011	9.7e-08	0.0001	1.4e-07	0.00013	0.0138673	0.0026005	28.4361	0.010052	0.00258899	15.0744	27.7784	14.5723
ukb-b-7376	rs34942359	19	46385795	0.719709	C	G	0.818807	0.99904	14.1217	0.00017	0.817791	0.99904	18.2731	1.9e-05	0.00038	1.1e-05	0.00029	7.8e-06	0.0119753	0.00337099	12.6201	0.0146875	0.00334519	19.2777	13.1074	19.9755
ukb-b-7376	rs3810291	19	47569003	0.744195	G	A	0.324242	1	109.093	1.5e-25	0.325581	1	89.7183	2.7e-21	7.1e-25	1.6e-21	5.5e-25	3.6e-22	0.0284967	0.00276685	106.076	0.0261984	0.00274938	90.7986	106.585	93.7211
ukb-b-7376	rs11673399	19	50396263	0.79804	T	C	0.560824	0.990185	9.60059	0.0019	0.56238	0.990185	23.2044	1.5e-06	0.0012	2e-06	0.00049	4.2e-06	-0.00851285	0.00262388	10.526	-0.0124279	0.00261206	22.6377	12.1364	21.1509
ukb-b-7376	rs11672517	19	57678194	1.04931	G	A	0.76234	0.999193	10.1629	0.0014	0.762415	0.999193	29.1556	6.7e-08	0.00097	1.4e-07	0.00097	1.5e-07	-0.0100444	0.00304482	10.8823	-0.0159527	0.00302781	27.7594	10.8865	27.5786
ukb-b-7376	rs4815549	20	2830838	0.104894	A	G	0.489759	0.991417	38.9118	4.4e-10	0.489057	0.991417	10.2183	0.0014	4.7e-11	0.00017	1.4e-10	0.0002	-0.0171415	0.00260505	43.2979	-0.00973119	0.00259039	14.1124	41.1197	13.8478
ukb-b-7376	rs6038413	20	6291533	0.212019	A	G	0.430498	0.99653	19.3786	1.1e-05	0.428632	0.99653	26.7432	2.3e-07	2.7e-06	8.1e-08	3.4e-06	4.6e-08	0.0123014	0.00262193	22.0123	0.0140063	0.00261078	28.7809	21.5554	29.8801
ukb-b-7376	rs6054427	20	6635266	0.214836	G	A	0.378563	0.993855	65.8066	5e-16	0.379812	0.993855	84.4271	4e-20	4.7e-15	1.2e-18	1.9e-14	6.4e-19	0.0210161	0.00268272	61.3696	0.0235049	0.00266574	77.7467	58.6258	78.9405
ukb-b-7376	rs1051412	20	10654563	0.301674	A	C	0.50895	0.971938	19.6941	9.1e-06	0.508906	0.971938	26.7958	2.3e-07	5.1e-05	1.7e-07	5e-05	1.2e-07	0.0106509	0.00263027	16.3974	0.0136717	0.00261396	27.3558	16.4449	27.9971
ukb-b-7376	rs1884762	20	21124667	0.48051	G	C	0.33581	0.999559	6.23184	0.013	0.337205	0.999559	22.4637	2.1e-06	0.0011	3.4e-08	0.0009	2.2e-08	-0.00896191	0.00274365	10.6695	-0.015058	0.00272852	30.4566	11.0306	31.2928
ukb-b-7376	rs6141551	20	34006970	0.538685	T	C	0.368326	0.997696	49.0049	2.6e-12	0.3697	0.997696	79.8117	4.1e-19	2.9e-09	1.2e-14	1.3e-09	4.2e-15	-0.0159574	0.00268686	35.2723	-0.0206412	0.00267678	59.4628	36.8618	61.6087
ukb-b-7376	rs221308	20	35276398	0.54524	G	A	0.281299	1	22.6942	1.9e-06	0.280663	1	25.3329	4.8e-07	2.2e-05	5e-06	1e-05	6.7e-06	0.0122486	0.00288373	18.0411	0.0130888	0.00286702	20.8418	19.4978	20.2757
ukb-b-7376	rs2208649	20	38555808	0.577661	G	A	0.695531	0.991359	18.849	1.4e-05	0.695466	0.991359	32.8973	9.7e-09	8e-05	6.4e-07	8.1e-05	7.7e-07	-0.0111603	0.00282844	15.5689	-0.0140215	0.00281546	24.8021	15.5273	24.4347
ukb-b-7376	rs17265513	20	39832628	0.59764	T	C	0.802092	1	36.2519	1.7e-09	0.801403	1	22.1882	2.5e-06	2.8e-11	3.1e-06	8.9e-12	3e-06	-0.0216671	0.0032561	44.2798	-0.0150747	0.00322984	21.784	46.5598	21.813
ukb-b-7376	rs7270523	20	42755393	0.648556	G	A	0.877653	0.992816	31.8919	1.6e-08	0.877459	0.992816	19.9725	7.9e-06	2.8e-07	8.7e-05	1.4e-07	0.00011	0.0203923	0.00397138	26.3664	0.0154691	0.00394204	15.3989	27.7096	14.8746
ukb-b-7376	rs113293792	20	48591711	0.744567	C	T	0.898249	0.995166	29.1225	6.8e-08	0.898319	0.995166	22.1617	2.5e-06	7.9e-07	7.8e-06	3.5e-07	6.7e-06	0.0211904	0.00429044	24.3934	0.0191236	0.00427667	19.9954	25.9327	20.2856
ukb-b-7376	rs66460909	20	51195387	0.791703	G	A	0.807896	0.991691	22.4254	2.2e-06	0.807635	0.991691	26.7753	2.3e-07	7.4e-06	2.6e-07	1.1e-05	8.4e-07	-0.0147871	0.00329931	20.0872	-0.0169309	0.00328531	26.5586	19.3029	24.266
ukb-b-7376	rs6014523	20	54394975	0.859903	T	C	0.808988	0.996715	36.0203	2e-09	0.809895	0.996715	20.0848	7.4e-06	1.6e-10	1.4e-05	2.4e-10	9.4e-06	-0.0210697	0.0032968	40.8443	-0.014295	0.00328689	18.9147	40.0733	19.6376
ukb-b-7376	rs61734651	20	61451332	1.07038	C	T	0.929449	0.915253	29.7682	4.9e-08	0.929589	0.915253	23.9858	9.7e-07	1.1e-07	1.4e-06	5.9e-08	9.5e-07	-0.0280607	0.00529072	28.1299	-0.0254556	0.00526859	23.3442	29.3814	24.0335
ukb-b-7376	rs1291212	20	62340115	1.0896	C	G	0.0801417	1	11.9006	0.00056	0.0810482	1	21.7325	3.1e-06	0.00023	4.3e-06	0.00011	1.7e-06	-0.0175945	0.00477495	13.5774	-0.0217171	0.00472612	21.1151	14.9438	22.9034
ukb-b-7376	rs35217746	21	18111113	0.0809631	C	T	0.645729	0.99923	13.6429	0.00022	0.643771	0.99923	28.4542	9.6e-08	0.00022	6.2e-07	0.00014	5.9e-07	0.0100379	0.00271756	13.6435	0.0134434	0.00269715	24.8433	14.4682	24.9547
ukb-b-7376	rs2830586	21	28305477	0.255974	T	G	0.84091	0.999327	28.9915	7.3e-08	0.839685	0.999327	24.938	5.9e-07	7.7e-09	1.6e-07	9.4e-10	7.6e-08	0.0204256	0.00353699	33.349	0.0184074	0.0035148	27.4272	37.4559	28.893
ukb-b-7376	rs2833824	21	33805478	0.336397	A	G	0.902569	0.995551	12.6474	0.00038	0.902145	0.995551	17.5447	2.8e-05	0.00014	3.4e-05	0.00011	1.4e-05	-0.0167284	0.00438994	14.5209	-0.0180083	0.00434435	17.1828	14.9765	18.8682
ukb-b-7376	rs116948941	21	38071988	0.409704	A	G	0.782589	0.976022	20.6078	5.6e-06	0.782219	0.976022	32.5338	1.2e-08	9.8e-07	2.5e-09	1.7e-06	3.2e-09	-0.0155796	0.00318195	23.9733	-0.0188708	0.00316385	35.5752	22.9103	35.0687
ukb-b-7376	rs1892684	21	39650903	0.432961	A	G	0.442403	0.999085	44.2972	2.8e-11	0.442777	0.999085	15.358	8.9e-05	3e-09	0.00023	4.7e-09	0.00017	-0.0154839	0.00261092	35.17	-0.00956607	0.00259891	13.5483	34.3061	14.1015
ukb-b-7376	rs4819021	21	46466927	0.621055	T	C	0.523264	0.981298	27.6353	1.5e-07	0.523069	0.981298	24.9985	5.7e-07	5.2e-08	9e-08	2.4e-08	2.2e-08	-0.0142769	0.00262249	29.6373	-0.0139323	0.00260604	28.5812	31.1159	31.2937
ukb-b-7376	rs2871029	22	19513930	0.0987613	G	A	0.872103	0.988598	15.6016	7.8e-05	0.872174	0.988598	12.0072	0.00053	5.2e-06	0.00023	5.5e-06	0.0006	-0.0178037	0.00390762	20.7584	-0.0143149	0.00388781	13.557	20.6535	11.7801
ukb-b-7376	rs2073742	22	19989642	0.112031	A	G	0.788134	0.996832	21.0511	4.5e-06	0.788112	0.996832	23.4016	1.3e-06	3.2e-08	1.6e-07	1.8e-08	3.1e-08	-0.0175526	0.0031741	30.5804	-0.0166055	0.00316516	27.5241	31.6489	30.6721
ukb-b-7376	rs1638043	22	20776406	0.132678	A	G	0.196515	0.99153	22.617	2e-06	0.196324	0.99153	28.6076	8.9e-08	7.7e-06	2.2e-08	9.5e-06	6.7e-08	0.0147035	0.00328688	20.0111	0.0182621	0.00326417	31.3007	19.6151	29.1453
ukb-b-7376	rs861857	22	21982340	0.161384	C	G	0.558727	0.974322	16.2927	5.4e-05	0.558732	0.974322	18.2289	2e-05	4.1e-06	2.2e-06	2.3e-06	2e-06	0.0121792	0.00264485	21.2048	0.0124893	0.00263638	22.4419	22.3386	22.6152
ukb-b-7376	rs138289	22	32182708	0.356156	A	T	0.527242	0.994588	9.90564	0.0016	0.529394	0.994588	22.169	2.5e-06	0.00053	3.7e-08	0.00052	8e-08	-0.00901432	0.00260066	12.0143	-0.0142683	0.0025919	30.3045	12.0323	28.8176
ukb-b-7376	rs4820087	22	33055555	0.372378	T	G	0.859235	0.993806	27.7268	1.4e-07	0.86096	0.993806	34.1176	5.2e-09	6.7e-07	5.5e-09	8.6e-07	4.6e-09	0.018573	0.00373697	24.7015	0.0218277	0.00374286	34.0101	24.2212	34.3382
ukb-b-7376	rs6001864	22	40684060	0.498279	C	G	0.650538	0.998454	41.3391	1.3e-10	0.651743	0.998454	34.4645	4.3e-09	7.4e-12	1.4e-10	4.9e-12	1.2e-10	-0.0186549	0.0027231	46.9307	-0.0173622	0.00270771	41.1155	47.7116	41.4616
ukb-b-7376	rs9614666	22	45829560	0.584126	A	G	0.837288	0.997894	41.8423	9.9e-11	0.835821	0.997894	17.5733	2.8e-05	6.6e-10	4.7e-05	7.4e-10	4e-05	-0.0216559	0.00350715	38.1279	-0.0142093	0.00348926	16.5837	37.9241	16.8839
ukb-b-7376	rs5771118	22	50714289	0.742638	T	C	0.259208	0.986434	12.5619	0.00039	0.257584	0.986434	18.7584	1.5e-05	0.00072	5.5e-06	0.00056	4.4e-06	0.0100742	0.00297812	11.4428	0.0134799	0.0029648	20.6719	11.9086	21.0731
ukb-b-14898	rs182050989	1	27262545	0.501794	C	T	0.971797	0.992357	20.3215	6.5e-06	0.9715	0.992357	6.68155	0.0097	1.4e-06	0.0041	NA	NA	-0.0375588	0.0077887	23.2538	-0.022158	0.00772417	8.22921	NA	NA
ukb-b-14898	rs782221	1	72924057	1.03351	C	T	0.800001	0.997025	21.8489	2.9e-06	0.799138	0.997025	10.7649	0.001	3.5e-06	0.0011	NA	NA	0.0148544	0.0032028	21.5104	0.010445	0.00320684	10.6087	NA	NA
ukb-b-14898	rs2305813	1	150981267	1.65931	G	C	0.875914	0.986294	22.3832	2.2e-06	0.877362	0.986294	30.4426	3.4e-08	6.8e-06	1.9e-07	NA	NA	0.017614	0.00391304	20.2622	0.020494	0.00393273	27.156	NA	NA
ukb-b-14898	rs34967813	1	237841390	2.70986	A	G	0.689835	1	34.9043	3.5e-09	0.688131	1	21.8708	2.9e-06	3.3e-07	0.00014	NA	NA	0.0141578	0.00277381	26.0517	0.0105208	0.00276813	14.4452	NA	NA
ukb-b-14898	rs11125629	2	24732568	0.456181	A	G	0.453165	0.995059	17.7681	2.5e-05	0.453316	0.995059	22.0852	2.6e-06	7.4e-05	6.5e-06	NA	NA	-0.0102332	0.00258236	15.7032	-0.0116512	0.00258408	20.3298	NA	NA
ukb-b-14898	rs2198234	2	104159202	1.24959	G	T	0.472277	0.996897	15.7103	7.4e-05	0.4702	0.996897	26.4242	2.7e-07	7.2e-05	2.6e-07	NA	NA	-0.0102194	0.00257421	15.7601	-0.0132518	0.00257239	26.5385	NA	NA
ukb-b-14898	rs11890994	2	117642600	1.38298	A	T	0.628901	0.99331	9.32092	0.0023	0.627721	0.99331	31.3691	2.1e-08	0.0053	3.1e-08	NA	NA	-0.00742479	0.0026649	7.76259	-0.0147394	0.0026615	30.6696	NA	NA
ukb-b-14898	rs9830293	3	52147485	0.693889	A	G	0.926946	0.99882	20.3367	6.5e-06	0.926136	0.99882	22.7628	1.8e-06	9.1e-05	2.7e-05	NA	NA	-0.0193166	0.00493489	15.3216	-0.0206138	0.00491264	17.6069	NA	NA
ukb-b-14898	rs7626335	3	71575177	0.958987	A	C	0.332124	0.991602	19.9848	7.8e-06	0.330976	0.991602	7.82099	0.0052	1.7e-06	0.0013	NA	NA	-0.0130957	0.00273825	22.8722	-0.00879842	0.00273878	10.3204	NA	NA
ukb-b-14898	rs6844845	4	24206877	0.409714	A	G	0.942552	0.996825	20.2525	6.8e-06	0.942477	0.996825	13.0923	0.0003	9.7e-06	0.00069	NA	NA	0.0244401	0.00552601	19.5606	0.0186936	0.00551087	11.5065	NA	NA
ukb-b-14898	rs6835325	4	46746220	0.684625	T	G	0.699094	0.996279	23.1808	1.5e-06	0.698985	0.996279	17.1105	3.5e-05	6.7e-06	0.00015	NA	NA	0.0126297	0.00280473	20.2771	0.0106213	0.00280182	14.3707	NA	NA
ukb-b-14898	rs67174962	5	164760067	1.7502	G	A	0.768369	0.989928	24.9111	6e-07	0.76697	0.989928	31.3982	2.1e-08	9.2e-05	1.1e-05	NA	NA	0.0119501	0.00305591	15.2919	0.0134602	0.00305517	19.4104	NA	NA
ukb-b-14898	rs2274156	6	33857564	0.53618	C	T	0.74149	0.997029	14.3512	0.00015	0.740957	0.997029	16.4774	4.9e-05	0.00018	4.3e-05	NA	NA	0.0109951	0.00293431	14.0406	0.011991	0.00293307	16.7134	NA	NA
ukb-b-14898	rs6905712	6	165246071	1.86177	T	A	0.335754	0.99018	11.9688	0.00054	0.334311	0.99018	17.3912	3e-05	0.00024	1e-05	NA	NA	-0.0100421	0.00273228	13.5083	-0.0120379	0.00273164	19.4201	NA	NA
ukb-b-14898	rs4410790	7	17284577	0.31463	T	C	0.370094	1	196.36	1.3e-44	0.370132	1	119.478	8.2e-28	7.9e-40	1.6e-23	NA	NA	0.0351182	0.00265887	174.45	0.0265841	0.00265972	99.9016	NA	NA
ukb-b-14898	rs6957745	7	73056750	0.899926	T	C	0.797516	0.991111	21.0343	4.5e-06	0.797126	0.991111	30.9104	2.7e-08	1.9e-05	1.3e-07	NA	NA	0.0137286	0.00320791	18.3149	0.0169158	0.00320256	27.8991	NA	NA
ukb-b-14898	rs10954732	7	75611149	0.925731	G	A	0.328944	0.997205	12.0331	0.00052	0.328457	0.997205	19.242	1.2e-05	0.0006	2.2e-05	NA	NA	-0.00937242	0.00272967	11.7892	-0.0116061	0.00273402	18.0205	NA	NA
ukb-b-14898	rs3808058	7	127668071	1.37539	C	T	0.882129	0.995709	27.0559	2e-07	0.882269	0.995709	21.3355	3.9e-06	4.8e-07	1.9e-05	NA	NA	-0.0200689	0.00398555	25.3554	-0.0170869	0.00399485	18.2948	NA	NA
ukb-b-14898	rs2656285	8	4117538	0.109619	T	C	0.289802	0.988938	25.8172	3.8e-07	0.290354	0.988938	16.2693	5.5e-05	7.7e-07	0.00013	NA	NA	-0.0140617	0.00284451	24.4377	-0.0109003	0.002843	14.7003	NA	NA
ukb-b-14898	rs10758255	9	34370020	0.597758	T	A	0.390937	0.994682	14.4377	0.00014	0.389374	0.994682	18.396	1.8e-05	0.00016	1.3e-05	NA	NA	0.00996306	0.00263796	14.2643	0.0114825	0.00263346	19.0116	NA	NA
ukb-b-14898	rs11140831	9	87647454	1.02173	A	G	0.486403	0.973588	26.0206	3.4e-07	0.485294	0.973588	24.207	8.7e-07	9.4e-07	1.2e-06	NA	NA	0.0127518	0.0026007	24.0416	0.0126273	0.00260178	23.5548	NA	NA
ukb-b-14898	rs35028442	9	115207868	1.3526	G	C	0.863065	0.958171	9.45955	0.0021	0.862395	0.958171	28.3846	9.9e-08	0.0014	6.6e-08	NA	NA	-0.0122063	0.00381495	10.2375	-0.0205305	0.0038013	29.1699	NA	NA
ukb-b-14898	rs11012726	10	21797272	0.466735	T	C	0.693386	0.981265	27.139	1.9e-07	0.691953	0.981265	12.2517	0.00046	1.6e-07	0.00073	NA	NA	0.0147012	0.00280656	27.4384	0.00947095	0.00280249	11.4208	NA	NA
ukb-b-14898	rs3763874	11	9546587	0.19593	G	A	0.582145	0.994528	41.4011	1.2e-10	0.58261	0.994528	48.6978	3e-12	3.5e-09	5.3e-11	NA	NA	-0.0153758	0.00260431	34.8571	-0.0171174	0.00260839	43.0658	NA	NA
ukb-b-14898	rs7124005	11	131658253	1.54076	C	T	0.585267	0.978583	22.0539	2.7e-06	0.584031	0.978583	5.36348	0.021	3.3e-07	0.0066	NA	NA	-0.0134505	0.00263589	26.0389	-0.00716463	0.00263553	7.39014	NA	NA
ukb-b-14898	rs2229357	12	57843711	0.72143	G	A	0.759545	1	44.6326	2.4e-11	0.759676	1	23.6182	1.2e-06	2.1e-07	0.00072	NA	NA	0.0155498	0.0029972	26.9163	0.0101306	0.00299633	11.4311	NA	NA
ukb-b-14898	rs146394874	14	33360641	0.262747	C	A	0.950702	0.980263	32.6245	1.1e-08	0.95065	0.980263	16.3148	5.4e-05	1.4e-07	0.00035	NA	NA	-0.0314599	0.00598039	27.6729	-0.0213511	0.00597604	12.7648	NA	NA
ukb-b-14898	rs34940743	14	80102233	0.749134	A	G	0.653331	1	17.3148	3.2e-05	0.653123	1	11.5474	0.00068	3e-05	0.00044	NA	NA	0.0112193	0.00268635	17.4425	0.00946436	0.0026929	12.3522	NA	NA
ukb-b-14898	rs1963510	14	98647033	1.02982	A	G	0.542283	0.996421	28.4656	9.5e-08	0.541478	0.996421	35.8953	2.1e-09	1.1e-06	2.2e-08	NA	NA	-0.0125412	0.00257587	23.7045	-0.0144431	0.00257961	31.3483	NA	NA
ukb-b-14898	rs4603502	15	47874654	0.675657	T	C	0.707359	0.996512	20.9343	4.8e-06	0.707886	0.996512	17.2222	3.3e-05	1.8e-06	1.7e-05	NA	NA	0.0134647	0.00282327	22.7453	0.0121307	0.00282342	18.4596	NA	NA
ukb-b-14898	rs2472297	15	75027880	1.00299	C	T	0.740167	1	144.446	2.8e-33	0.73862	1	204.519	2.2e-46	4.3e-26	5.2e-37	NA	NA	0.0308289	0.00291812	111.612	0.0369948	0.00291062	161.552	NA	NA
ukb-b-14898	rs8054636	16	19246136	0.38318	T	C	0.461886	0.964475	22.1857	2.5e-06	0.463161	0.964475	1.5647	0.21	4.9e-08	0.042	NA	NA	0.014327	0.00262606	29.7648	0.00531974	0.00261913	4.12542	NA	NA
ukb-b-14898	rs2289292	16	30097630	0.553246	C	T	0.666235	0.993535	30.7091	3e-08	0.665107	0.993535	18.9572	1.3e-05	1.6e-07	6.4e-05	NA	NA	0.0143101	0.00273061	27.4644	0.0109121	0.00272936	15.9845	NA	NA
ukb-b-14898	rs1421085	16	53800954	0.645971	T	C	0.596427	1	30.9636	2.6e-08	0.596168	1	15.7559	7.2e-05	4.9e-08	0.00015	NA	NA	-0.0142584	0.00261324	29.7704	-0.00993771	0.00261679	14.4222	NA	NA
ukb-b-14898	rs2435200	17	44071851	0.690668	G	A	0.587066	1	31.0099	2.6e-08	0.587541	1	7.37685	0.0066	1.7e-08	0.004	NA	NA	-0.0147152	0.00260765	31.8443	-0.00749384	0.00260132	8.29891	NA	NA
ukb-b-14898	rs9957088	18	28509237	0.510986	C	T	0.747708	0.998863	15.6483	7.6e-05	0.745925	0.998863	21.2918	3.9e-06	0.00019	1.1e-05	NA	NA	0.0110275	0.00295885	13.8902	0.012996	0.00295518	19.3398	NA	NA
ukb-b-14898	rs4239466	18	52612778	0.740192	A	C	0.60867	0.95525	8.60853	0.0033	0.607531	0.95525	18.968	1.3e-05	0.0019	2e-06	NA	NA	-0.00835024	0.00268763	9.65291	-0.012756	0.00268607	22.5525	NA	NA
ukb-b-14898	rs429358	19	45411941	0.707164	T	C	0.846643	1	17.0352	3.7e-05	0.844621	1	11.2339	0.0008	7.3e-07	3.6e-05	NA	NA	-0.0176658	0.0035659	24.543	-0.0146439	0.00354288	17.0845	NA	NA
ukb-b-14898	rs3746410	20	34190870	0.538941	A	G	0.796369	0.998735	23.8096	1.1e-06	0.795713	0.998735	54.7413	1.4e-13	4e-05	7.5e-11	NA	NA	-0.0130973	0.00318857	16.8723	-0.0207479	0.0031873	42.3745	NA	NA
ukb-b-14898	rs56100328	20	45939264	0.699411	A	G	0.909846	0.96608	15.7257	7.3e-05	0.909766	0.96608	13.6513	0.00022	7.6e-05	0.00014	NA	NA	0.0180613	0.00456299	15.6675	0.0173184	0.00455121	14.4797	NA	NA
ukb-b-15829	rs629301	1	109818306	1.38716	G	T	0.221414	1	18.543	1.7e-05	0.222674	1	38.8285	4.6e-10	9.1e-06	3.2e-10	NA	NA	-0.0023331	0.000525628	19.702	-0.00331018	0.000526335	39.5531	NA	NA
ukb-b-15829	rs17465637	1	222823529	2.46476	A	C	0.285649	1	28.73	8.3e-08	0.283886	1	37.0251	1.2e-09	8.9e-08	1e-09	NA	NA	-0.0025868	0.000483745	28.5951	-0.00296664	0.000485582	37.3256	NA	NA
ukb-b-15829	rs698270	3	136109512	1.49403	A	G	0.23363	0.99882	4.99917	0.025	0.232604	0.99882	32.5812	1.1e-08	0.028	1.7e-08	NA	NA	-0.0011352	0.000516554	4.8296	-0.00292093	0.000517872	31.8125	NA	NA
ukb-b-15829	rs9349379	6	12903957	0.288899	A	G	0.595108	1	51.685	6.5e-13	0.59388	1	37.298	1e-09	1.1e-12	9.3e-10	NA	NA	-0.00316345	0.000444766	50.5893	-0.00273152	0.000446242	37.4686	NA	NA
ukb-b-15829	rs1535616	6	134171132	1.40744	C	T	0.708492	0.994812	20.4397	6.2e-06	0.707151	0.994812	16.139	5.9e-05	6.7e-06	6e-05	NA	NA	0.00217325	0.000482507	20.2866	0.00193545	0.000482498	16.0906	NA	NA
ukb-b-15829	rs4646272	6	160551093	1.77106	T	G	0.93921	0.991683	19.3384	1.1e-05	0.939558	0.991683	20.9015	4.8e-06	1.6e-05	6.4e-06	NA	NA	-0.00396143	0.000917395	18.6463	-0.00416716	0.000923129	20.3777	NA	NA
ukb-b-15829	rs3127580	6	160710851	1.77417	C	T	0.844945	0.996753	14.9713	0.00011	0.844493	0.996753	25.1195	5.4e-07	0.00014	1.1e-06	NA	NA	-0.00229376	0.000603324	14.4542	-0.00294183	0.000603897	23.7307	NA	NA
ukb-b-15829	rs55730499	6	161005610	1.77557	C	T	0.920004	0.997716	83.4958	6.4e-20	0.920557	0.997716	96.5288	8.8e-23	7.8e-20	2e-22	NA	NA	-0.00735313	0.000806659	83.0931	-0.00789795	0.000810925	94.8566	NA	NA
ukb-b-15829	rs56179563	7	129685597	1.39516	G	A	0.612021	0.980005	19.5342	9.9e-06	0.611743	0.980005	13.1465	0.00029	7.9e-06	0.00027	NA	NA	0.00202596	0.000453434	19.9634	0.00165373	0.000453843	13.2776	NA	NA
ukb-b-15829	rs1537373	9	22103341	0.436284	T	G	0.500072	0.997719	84.8257	3.3e-20	0.4994	0.997719	87.2264	9.7e-21	1.7e-20	3.1e-21	NA	NA	-0.00405411	0.000436898	86.1055	-0.00413918	0.000437638	89.4538	NA	NA
ukb-b-15829	rs2243547	10	91010479	1.17689	A	C	0.688402	0.989096	31.4215	2.1e-08	0.688159	0.989096	5.58907	0.018	3.1e-08	0.018	NA	NA	-0.00261996	0.000473157	30.6604	-0.00112821	0.000475007	5.64133	NA	NA
ukb-b-15829	rs4766578	12	111904371	1.3026	T	A	0.495973	0.99858	25.638	4.1e-07	0.495562	0.99858	18.3373	1.9e-05	3.5e-07	1.9e-05	NA	NA	0.00222581	0.00043693	25.9509	0.00187116	0.000437984	18.2518	NA	NA
ukb-b-15829	rs11617955	13	110818102	1.21012	T	A	0.887442	0.970416	21.5978	3.4e-06	0.886821	0.970416	18.9495	1.3e-05	3.4e-06	1.5e-05	NA	NA	0.00325329	0.00070056	21.5652	0.00303955	0.000702176	18.7382	NA	NA
ukb-b-15829	rs56125973	19	11188164	0.318737	T	C	0.881437	0.999798	21.8874	2.9e-06	0.882014	0.999798	19.0107	1.3e-05	4.1e-06	1.3e-05	NA	NA	0.00311081	0.000675654	21.1981	0.00296015	0.000679626	18.9709	NA	NA
ukb-b-15829	rs7412	19	45412079	0.707166	C	T	0.919618	1	27.4782	1.6e-07	0.920082	1	19.3417	1.1e-05	1.4e-07	1e-05	NA	NA	0.00423085	0.000803302	27.7394	0.0035724	0.000809246	19.4876	NA	NA
ukb-b-15829	rs28451064	21	35593827	0.362865	G	A	0.869017	0.957975	13.1314	0.00029	0.868749	0.957975	21.3112	3.9e-06	0.00036	5.3e-06	NA	NA	-0.00235396	0.000660213	12.7125	-0.00302134	0.000663901	20.7105	NA	NA
ukb-b-16956	rs9266721	6	31349819	0.513138	C	A	0.406916	0.999098	14.7867	0.00012	0.407796	0.999098	23.6834	1.1e-06	0.00012	1.1e-06	NA	NA	-0.000583389	0.000151819	14.7661	-0.000777027	0.000159741	23.6614	NA	NA
ukb-b-16956	rs9272602	6	32607666	0.520632	G	A	0.52484	0.879627	34.9685	3.4e-09	0.525601	0.879627	39.9878	2.6e-10	3.7e-09	2.7e-10	NA	NA	-0.00094078	0.000159524	34.7794	-0.00105638	0.000167205	39.9152	NA	NA
ukb-b-5550	rs8033106	15	83299461	1.08223	C	T	0.259726	0.995739	13.4659	0.00024	0.261387	0.995739	24.7741	6.4e-07	0.001	2.1e-06	NA	NA	0.000730322	0.000222774	10.7473	0.00104145	0.000219487	22.5144	NA	NA
ukb-b-9107	rs2981582	10	123352317	1.53939	A	G	0.387019	1	23.8082	1.1e-06	0.387153	1	20.4376	6.2e-06	1.1e-06	6.6e-06	NA	NA	0.000792869	0.000162879	23.6958	0.000742318	0.00016471	20.3114	NA	NA
ukb-b-8013	rs59772551	9	126412034	1.50599	T	C	0.699231	0.994243	26.7024	2.4e-07	0.698844	0.994243	9.75052	0.0018	4e-07	0.0024	NA	NA	0.020268	0.00399864	25.692	0.012084	0.00398199	9.20918	NA	NA
ukb-b-19698	rs4977574	9	22098574	0.436263	A	G	0.510139	1	26.6384	2.5e-07	0.509781	1	24.016	9.6e-07	2.3e-07	1.2e-06	NA	NA	-0.00122347	0.000236518	26.7583	-0.00112478	0.000231334	23.6404	NA	NA
ukb-b-4373	rs2936870	10	123348902	1.53937	T	C	0.397252	0.998042	37.2356	1e-09	0.397117	0.998042	47.609	5.2e-12	1.3e-09	5.5e-12	NA	NA	0.00151321	0.000249336	36.8321	0.00172208	0.000249869	47.4987	NA	NA
ukb-b-4373	rs17136641	11	69328512	0.764922	G	A	0.856691	0.979019	26.5678	2.5e-07	0.856003	0.979019	10.6953	0.0011	3.1e-07	0.0011	NA	NA	-0.0018006	0.000351714	26.2094	-0.00114626	0.000351158	10.6552	NA	NA
ukb-b-4373	rs35668161	16	52538825	0.628368	C	A	0.747955	0.992903	35.8251	2.2e-09	0.747695	0.992903	29.0463	7.1e-08	2.3e-09	7e-08	NA	NA	-0.0016821	0.000281603	35.6804	-0.00152042	0.000282032	29.0623	NA	NA
ukb-b-18761	rs9349379	6	12903957	0.288899	A	G	0.595108	1	13.9011	0.00019	0.59388	1	15.8551	6.8e-05	0.00022	7e-05	NA	NA	0.000582055	0.000157529	13.6523	0.000605941	0.000152331	15.8228	NA	NA
ukb-b-18761	rs10759844	9	119249326	1.42025	T	A	0.63466	0.999446	14.7267	0.00012	0.633562	0.999446	22.01	2.7e-06	0.00014	2.7e-06	NA	NA	0.000611753	0.000160766	14.4799	0.000728009	0.000155236	21.9931	NA	NA
ukb-b-3957	rs2803296	1	1848109	0.017287	G	C	0.456098	0.999509	10.6352	0.0011	0.456733	0.999509	23.7045	1.1e-06	0.0009	8.1e-07	NA	NA	0.00700476	0.00211034	11.0175	0.010416	0.00211198	24.3235	NA	NA
ukb-b-3957	rs6690017	1	57842729	0.843059	T	G	0.591556	0.997913	30.5083	3.3e-08	0.59074	0.997913	19.4408	1e-05	6e-08	1.5e-05	NA	NA	0.0115651	0.00213481	29.3481	0.00928878	0.00214352	18.7785	NA	NA
ukb-b-3957	rs12049261	1	107190407	1.35388	G	C	0.70739	0.997205	23.8167	1.1e-06	0.707528	0.997205	24.9615	5.8e-07	1.8e-06	1.1e-06	NA	NA	-0.0110281	0.00230867	22.8179	-0.0112629	0.00231024	23.7675	NA	NA
ukb-b-3957	rs2644128	1	201793440	2.19725	C	G	0.451272	0.998042	28.7849	8.1e-08	0.452155	0.998042	26.355	2.8e-07	1.6e-07	1.1e-06	NA	NA	-0.0110556	0.00210884	27.4837	-0.0102964	0.00211516	23.6964	NA	NA
ukb-b-3957	rs56365214	2	58930167	0.849951	C	A	0.843685	0.992815	20.4471	6.1e-06	0.844765	0.992815	26.9376	2.1e-07	2.3e-06	9.4e-08	NA	NA	0.0137102	0.00290392	22.2904	0.0155363	0.00291034	28.4976	NA	NA
ukb-b-3957	rs113851554	2	66750564	0.924335	G	T	0.942803	0.928314	100.6	1.1e-23	0.942615	0.928314	102.479	4.4e-24	1.8e-23	1.2e-23	NA	NA	-0.0468859	0.00469619	99.6765	-0.0470198	0.00469053	100.489	NA	NA
ukb-b-3957	rs56093896	2	114103966	1.35607	C	A	0.786705	0.995493	33.8753	5.9e-09	0.785175	0.995493	15.4048	8.7e-05	1.7e-08	0.00014	NA	NA	0.0145185	0.00257397	31.8153	0.00978243	0.0025638	14.5587	NA	NA
ukb-b-3957	rs4572538	2	147423012	1.67592	C	T	0.636432	0.978268	19.589	9.6e-06	0.635455	0.978268	20.443	6.1e-06	1.4e-05	5.8e-06	NA	NA	0.00958896	0.00221034	18.8202	0.0100391	0.00221386	20.563	NA	NA
ukb-b-3957	rs4577309	2	191288833	2.05907	A	G	0.466977	0.992796	19.6947	9.1e-06	0.465726	0.992796	13.088	0.0003	1.1e-05	0.00044	NA	NA	0.00926498	0.00211159	19.2518	0.00743066	0.00211573	12.3348	NA	NA
ukb-b-3957	rs12470989	2	200955823	2.13794	A	G	0.795162	0.994075	17.4923	2.9e-05	0.796986	0.994075	14.7804	0.00012	5.7e-05	0.0002	NA	NA	0.0104937	0.0026069	16.2035	0.00973793	0.0026198	13.8165	NA	NA
ukb-b-3957	rs2014830	3	50172397	0.690469	C	T	0.695951	0.98743	20.9358	4.7e-06	0.697026	0.98743	33.2562	8.1e-09	7.5e-06	1.1e-08	NA	NA	0.0102722	0.00229361	20.0579	0.0131801	0.00230468	32.7052	NA	NA
ukb-b-3957	rs9845387	3	116425935	1.28252	C	A	0.959781	0.995103	13.1888	0.00028	0.959653	0.995103	25.0295	5.6e-07	0.00054	1.2e-06	NA	NA	0.0185267	0.00535069	11.9888	0.0259556	0.00534632	23.5696	NA	NA
ukb-b-3957	rs705219	3	117702270	1.3065	T	A	0.112146	0.995311	18.7319	1.5e-05	0.11312	0.995311	12.958	0.00032	1.5e-05	0.00022	NA	NA	-0.0144685	0.0033372	18.7969	-0.0122949	0.00332794	13.6489	NA	NA
ukb-b-3957	rs2604551	4	15091201	0.295859	T	G	0.359682	0.991773	18.6046	1.6e-05	0.359547	0.991773	12.9924	0.00031	3.6e-05	0.00037	NA	NA	0.00906435	0.00219419	17.0658	0.00785395	0.0022037	12.702	NA	NA
ukb-b-3957	rs1988337	4	91292200	1.06303	A	G	0.448563	0.992214	22.4757	2.1e-06	0.446625	0.992214	8.1654	0.0043	1.6e-06	0.0015	NA	NA	-0.0101636	0.00211736	23.0412	-0.00672117	0.00212141	10.0379	NA	NA
ukb-b-3957	rs11097861	4	105330133	1.1731	A	G	0.283831	0.994231	19.2834	1.1e-05	0.283654	0.994231	22.4207	2.2e-06	2.2e-05	4.5e-06	NA	NA	-0.00990988	0.00233574	18.0006	-0.0107192	0.0023364	21.0489	NA	NA
ukb-b-3957	rs1430205	5	87678585	1.01436	C	T	0.538485	0.996209	27.5522	1.5e-07	0.538521	0.996209	12.0175	0.00053	1.4e-07	0.00021	NA	NA	-0.011102	0.00210865	27.7202	-0.00783411	0.00211503	13.7197	NA	NA
ukb-b-3957	rs1592757	5	103889998	1.12287	G	C	0.643771	0.998046	15.3652	8.9e-05	0.644678	0.998046	26.1663	3.1e-07	5e-05	2.7e-07	NA	NA	-0.00889496	0.00219394	16.4376	-0.0113011	0.0021966	26.4693	NA	NA
ukb-b-3957	rs7711696	5	135486536	1.441	G	T	0.695001	0.998787	27.5483	1.5e-07	0.694926	0.998787	22.2361	2.4e-06	2.1e-07	2.7e-06	NA	NA	-0.0118347	0.00228053	26.9304	-0.0107188	0.00228388	22.0265	NA	NA
ukb-b-3957	rs314280	6	105400837	1.11956	A	G	0.453251	1	21.0185	4.5e-06	0.452672	1	19.7835	8.7e-06	3.4e-06	8.1e-06	NA	NA	-0.00980422	0.00211128	21.5642	-0.00942765	0.00211286	19.9098	NA	NA
ukb-b-3957	rs6975972	7	1070468	0.0113328	A	G	0.420906	0.99737	24.6108	7e-07	0.42165	0.99737	13.0861	0.0003	9.3e-07	0.00029	NA	NA	0.0104503	0.00213032	24.064	0.00772465	0.0021305	13.1461	NA	NA
ukb-b-3957	rs8180817	7	114047542	1.3032	G	C	0.56928	0.987029	35.5975	2.4e-09	0.568693	0.987029	15.8081	7e-05	5e-09	0.00015	NA	NA	0.0125002	0.0021378	34.1901	0.0081115	0.00213845	14.3881	NA	NA
ukb-b-3957	rs17151854	8	10236559	0.260353	G	T	0.84734	0.990077	25.7748	3.8e-07	0.84784	0.990077	15.5338	8.1e-05	6.6e-07	7.9e-05	NA	NA	-0.0145759	0.00293044	24.7404	-0.0116273	0.0029448	15.5899	NA	NA
ukb-b-3957	rs11790060	9	96202932	1.13333	T	C	0.669157	0.999129	24.5894	7.1e-07	0.669166	0.999129	18.1604	2e-05	7.6e-07	1.7e-05	NA	NA	0.0110409	0.00223274	24.4531	0.00962745	0.0022382	18.5023	NA	NA
ukb-b-3957	rs224032	10	64521829	0.867265	G	A	0.449676	0.99737	18.9039	1.4e-05	0.449627	0.99737	15.0526	0.0001	2.8e-05	0.00026	NA	NA	-0.00883355	0.00210817	17.5573	-0.00772519	0.00211501	13.3412	NA	NA
ukb-b-3957	rs17709610	10	104250278	1.30539	A	G	0.702644	0.999541	11.1489	0.00084	0.701394	0.999541	27.6691	1.4e-07	0.00072	1.5e-07	NA	NA	0.00776563	0.0022954	11.4455	0.0120516	0.00229511	27.5728	NA	NA
ukb-b-3957	rs2297787	10	104680137	1.30626	T	A	0.919899	0.985042	27.5267	1.5e-07	0.919727	0.985042	15.2512	9.4e-05	1.7e-07	0.00014	NA	NA	0.0203823	0.00389845	27.3353	0.0148493	0.00389042	14.5686	NA	NA
ukb-b-3957	rs10838708	11	47441513	0.665248	G	A	0.540946	0.979271	21.9353	2.8e-06	0.541062	0.979271	16.5042	4.9e-05	2.1e-06	2.8e-05	NA	NA	0.0100871	0.00212495	22.534	0.00892787	0.00213136	17.5462	NA	NA
ukb-b-3957	rs72924721	11	65585990	0.739124	C	T	0.926736	0.978294	14.026	0.00018	0.92699	0.978294	17.5324	2.8e-05	0.00014	3.3e-05	NA	NA	-0.0155256	0.00407861	14.4902	-0.0169345	0.00408176	17.2128	NA	NA
ukb-b-3957	rs324017	12	57487814	0.719177	A	C	0.29488	0.998499	15.9239	6.6e-05	0.294259	0.998499	18.9517	1.3e-05	4.6e-05	6.9e-06	NA	NA	0.00941827	0.00230988	16.625	0.0103935	0.00231103	20.2263	NA	NA
ukb-b-3957	rs931221	12	84721107	1.00301	T	A	0.763448	0.989895	15.517	8.2e-05	0.763076	0.989895	20.0441	7.6e-06	6.6e-05	4.4e-06	NA	NA	-0.00991438	0.00248424	15.9274	-0.0113875	0.00248121	21.0634	NA	NA
ukb-b-3957	rs68094047	12	109855201	1.29235	C	T	0.748694	0.993539	23.7632	1.1e-06	0.748773	0.993539	13.0454	0.0003	1.6e-06	0.00018	NA	NA	-0.011673	0.00243168	23.0437	-0.00911038	0.00243063	14.0487	NA	NA
ukb-b-3957	rs6561715	13	53888526	0.567674	T	A	0.369095	0.993956	33.1951	8.3e-09	0.369596	0.993956	20.6962	5.4e-06	3.3e-09	1.9e-06	NA	NA	0.0129208	0.00218449	34.9846	0.0104055	0.00218377	22.7046	NA	NA
ukb-b-3957	rs9570080	13	59832775	0.594658	T	C	0.65627	0.97958	30.6705	3.1e-08	0.655461	0.97958	18.5132	1.7e-05	6e-08	1.7e-05	NA	NA	0.0120817	0.00222973	29.3596	0.00964739	0.00224122	18.5289	NA	NA
ukb-b-3957	rs1547630	13	112642528	1.25306	G	A	0.347938	0.992627	13.3752	0.00025	0.349051	0.992627	18.8606	1.4e-05	0.00015	1.1e-05	NA	NA	-0.00837998	0.00221271	14.343	-0.00977252	0.00221818	19.4097	NA	NA
ukb-b-3957	rs11635495	15	67804682	0.914253	T	C	0.487524	0.997662	16.0677	6.1e-05	0.488146	0.997662	27.4775	1.6e-07	8.7e-05	4.5e-07	NA	NA	-0.00823398	0.00209878	15.3917	-0.0106358	0.00210722	25.4756	NA	NA
ukb-b-3957	rs4886860	15	74340336	0.996268	G	C	0.232264	1	11.7427	0.00061	0.232953	1	39.0795	4.1e-10	0.00045	7.6e-10	NA	NA	0.00872469	0.00248514	12.3253	0.015304	0.00248698	37.8677	NA	NA
ukb-b-3957	rs2062113	16	59476179	0.775342	T	C	0.43176	0.997876	15.4651	8.4e-05	0.431731	0.997876	22.0943	2.6e-06	5.4e-05	5.7e-07	NA	NA	0.00858447	0.00212671	16.2934	0.010651	0.00212943	25.0183	NA	NA
ukb-b-3957	rs9906181	17	21297686	0.475816	A	G	0.312114	0.953506	31.8355	1.7e-08	0.312741	0.953506	6.26531	0.012	2.9e-08	0.016	NA	NA	0.0128601	0.00231915	30.7487	0.00560024	0.00232198	5.81698	NA	NA
ukb-b-3957	rs9894577	17	43223292	0.683926	G	A	0.680882	0.997855	41.3143	1.3e-10	0.682732	0.997855	28.6255	8.8e-08	1.8e-10	7.7e-08	NA	NA	-0.0143826	0.00225616	40.6383	-0.0121793	0.00226656	28.8743	NA	NA
ukb-b-3957	rs11152363	18	53057188	0.745943	G	A	0.813305	0.980812	29.062	7e-08	0.814061	0.980812	36.913	1.2e-09	1e-07	8.6e-10	NA	NA	-0.0144852	0.00272388	28.2796	-0.016734	0.00272826	37.6211	NA	NA
ukb-b-3957	rs56330606	19	37673953	0.616467	A	G	0.620858	0.998754	31.2638	2.3e-08	0.621229	0.998754	11.3468	0.00076	4.2e-08	0.0019	NA	NA	-0.0118701	0.00216537	30.05	-0.00673015	0.0021688	9.62968	NA	NA
ukb-b-530	rs142252464	1	240670555	2.76103	C	T	0.990462	0.808604	12.272	0.00046	0.990062	0.808604	23.4991	1.2e-06	0.00046	1.2e-06	NA	NA	-0.0730829	0.0208695	12.2633	-0.0985807	0.020334	23.5037	NA	NA
ukb-b-10559	rs7428430	3	50174184	0.690475	C	T	0.511364	0.996695	17.319	3.2e-05	0.512057	0.996695	12.199	0.00048	1.4e-05	0.00033	NA	NA	0.00489237	0.00112571	18.8879	0.00406658	0.00113381	12.8641	NA	NA
ukb-b-10559	rs9873349	3	65104731	0.876519	C	A	0.424433	0.995645	18.9167	1.4e-05	0.423998	0.995645	12.3196	0.00045	9.6e-06	0.00054	NA	NA	0.00504358	0.0011396	19.5873	0.00397388	0.00114776	11.9874	NA	NA
ukb-b-10559	rs12522524	5	45257086	0.624823	C	T	0.824818	0.994339	20.5027	6e-06	0.822225	0.994339	20.1746	7.1e-06	8.1e-06	9.3e-06	NA	NA	0.00662443	0.00148435	19.917	0.00658566	0.0014853	19.6594	NA	NA
ukb-b-10559	rs3757323	6	152202007	1.64442	T	C	0.369529	0.995971	9.7161	0.0018	0.368115	0.995971	23.4322	1.3e-06	0.0014	6.8e-07	NA	NA	0.00373986	0.00116898	10.2353	0.00584169	0.0011758	24.6838	NA	NA
ukb-b-10559	rs10828247	10	21822856	0.466795	A	G	0.657044	0.997515	17.0094	3.7e-05	0.655801	0.997515	19.114	1.2e-05	7.7e-05	5.5e-05	NA	NA	-0.00468034	0.00118417	15.6217	-0.00480793	0.00119245	16.2567	NA	NA
ukb-b-14179	rs660880	1	6866978	0.154755	G	A	0.486585	0.997312	16.122	5.9e-05	0.487814	0.997312	26.7498	2.3e-07	0.00011	5.5e-07	NA	NA	0.00799485	0.00207275	14.8774	0.0103753	0.0020722	25.0693	NA	NA
ukb-b-14179	rs7550173	1	72944617	1.03353	A	T	0.389127	0.995272	10.2746	0.0013	0.390318	0.995272	22.8081	1.8e-06	0.00063	3.5e-07	NA	NA	0.00725941	0.0021238	11.6836	0.0108529	0.00212956	25.9725	NA	NA
ukb-b-14179	rs56394517	1	243582753	2.82758	A	G	0.904238	0.994515	11.5667	0.00067	0.904085	0.994515	17.3085	3.2e-05	0.00044	1.5e-05	NA	NA	0.0123811	0.00352322	12.3492	0.0152855	0.00353014	18.749	NA	NA
ukb-b-14179	rs62106258	2	417167	0.00530732	T	C	0.951769	1	21.8481	3e-06	0.951113	1	19.9021	8.2e-06	3.3e-06	1.6e-05	NA	NA	-0.0224308	0.00482276	21.6322	-0.0207369	0.00480812	18.6009	NA	NA
ukb-b-14179	rs139237013	2	56662691	0.840995	G	A	0.942845	0.995292	27.5016	1.6e-07	0.941813	0.995292	8.97695	0.0027	1.1e-07	0.0014	NA	NA	-0.023722	0.00446215	28.2627	-0.0141922	0.00442821	10.2716	NA	NA
ukb-b-14179	rs2678900	2	58177683	0.847641	T	G	0.571725	0.995262	29.2428	6.4e-08	0.572416	0.995262	18.3921	1.8e-05	7.4e-08	3e-05	NA	NA	-0.0112619	0.00209247	28.9673	-0.00877524	0.00210122	17.4412	NA	NA
ukb-b-14179	rs2222760	2	151345113	1.70844	G	A	0.719438	0.987436	9.0648	0.0026	0.718785	0.987436	23.2497	1.4e-06	0.0023	2.5e-06	NA	NA	0.00705865	0.00231467	9.29964	0.0109227	0.00232082	22.1503	NA	NA
ukb-b-14179	rs2140714	3	83786985	1.08507	C	G	0.441604	0.992823	18.3619	1.8e-05	0.442891	0.992823	14.0187	0.00018	1.2e-05	0.00017	NA	NA	0.0091656	0.00209007	19.231	0.00786756	0.00208964	14.1755	NA	NA
ukb-b-14179	rs12634740	3	175671450	1.89783	T	G	0.747583	0.983967	17.2386	3.3e-05	0.748274	0.983967	20.9402	4.7e-06	3.6e-05	1.9e-05	NA	NA	0.00990728	0.002397	17.0833	0.0102909	0.00240794	18.2647	NA	NA
ukb-b-14179	rs6829572	4	93984155	1.07873	G	A	0.54329	0.986655	16.7988	4.2e-05	0.543285	0.986655	31.8048	1.7e-08	0.00061	1.2e-06	NA	NA	-0.00714826	0.00208498	11.7543	-0.0101534	0.00208807	23.6449	NA	NA
ukb-b-14179	rs16891982	5	33951693	0.533365	C	G	0.0276885	1	46.6757	8.4e-12	0.0280142	1	52.7567	3.8e-13	1.5e-05	1.4e-05	NA	NA	0.0268098	0.00618304	18.801	0.0267767	0.00617327	18.8141	NA	NA
ukb-b-14179	rs11743441	5	88065637	1.01581	G	T	0.425203	0.990369	23.5833	1.2e-06	0.426116	0.990369	16.5712	4.7e-05	3.6e-06	0.00013	NA	NA	0.00973205	0.00210146	21.447	0.00805158	0.00210499	14.6306	NA	NA
ukb-b-14179	rs7447465	5	164566362	1.74959	T	C	0.379938	0.998279	29.2716	6.3e-08	0.381143	0.998279	10.2828	0.0013	3.6e-08	0.00063	NA	NA	-0.0117314	0.0021292	30.3572	-0.00729672	0.00213473	11.6834	NA	NA
ukb-b-14179	rs62398404	6	37669616	0.58304	C	T	0.873118	1	12.3176	0.00045	0.872454	1	16.4187	5.1e-05	0.00015	1.9e-05	NA	NA	-0.0117582	0.00310361	14.3531	-0.0132852	0.00310806	18.2707	NA	NA
ukb-b-14179	rs994270	6	51187787	0.752522	C	G	0.76507	0.994174	17.6894	2.6e-05	0.765223	0.994174	19.5553	9.8e-06	9.5e-05	4.3e-05	NA	NA	-0.00955075	0.00244767	15.2254	-0.0100134	0.00244825	16.7282	NA	NA
ukb-b-14179	rs35797675	7	72878044	0.899612	T	G	0.78417	0.981544	13.5414	0.00023	0.78398	0.981544	29.9316	4.5e-08	0.00073	1.8e-07	NA	NA	0.00857161	0.0025378	11.408	0.0132419	0.00253895	27.2015	NA	NA
ukb-b-14179	rs4272399	8	4836291	0.13468	C	A	0.678733	0.986806	14.9897	0.00011	0.678287	0.986806	24.8653	6.1e-07	0.00028	1.4e-06	NA	NA	0.00809752	0.00222847	13.2035	0.0107784	0.0022318	23.3237	NA	NA
ukb-b-14179	rs276453	9	15573753	0.341801	A	C	0.511894	0.995139	54.6232	1.5e-13	0.511395	0.995139	37.5051	9.1e-10	5.4e-14	5.5e-10	NA	NA	0.015613	0.00207602	56.5604	0.012889	0.00207712	38.505	NA	NA
ukb-b-14179	rs1556147	9	131936055	1.55559	A	T	0.329114	0.997714	17.2101	3.3e-05	0.327637	0.997714	17.1675	3.4e-05	3.7e-05	5e-05	NA	NA	-0.00908027	0.0022025	16.9967	-0.00896538	0.00221064	16.4475	NA	NA
ukb-b-14179	rs673696	11	31097262	0.484229	C	T	0.918978	0.997606	23.3459	1.4e-06	0.919036	0.997606	19.3928	1.1e-05	9.9e-06	9.1e-05	NA	NA	-0.0167433	0.00378836	19.5334	-0.0148831	0.00380384	15.3087	NA	NA
ukb-b-14179	rs4489752	11	126590934	1.43524	G	T	0.163868	0.999308	17.1384	3.5e-05	0.164124	0.999308	33.5667	6.9e-09	3.1e-05	7.3e-09	NA	NA	-0.0116509	0.00279457	17.3816	-0.0161842	0.00279851	33.4449	NA	NA
ukb-b-14179	rs6581296	12	60473007	0.740554	C	G	0.20488	0.983181	15.5459	8.1e-05	0.205695	0.983181	18.8237	1.4e-05	0.00025	4.3e-05	NA	NA	-0.00945487	0.00258477	13.3804	-0.0105524	0.00257943	16.7362	NA	NA
ukb-b-14179	rs3105056	13	55946152	0.577193	T	C	0.26727	0.999471	27.9233	1.3e-07	0.267245	0.999471	22.387	2.2e-06	1.3e-07	1.3e-06	NA	NA	0.0123254	0.00233316	27.9069	0.0112949	0.00233322	23.4343	NA	NA
ukb-b-14179	rs1958801	14	98872110	1.03192	A	G	0.712251	0.996435	19.6806	9.2e-06	0.711756	0.996435	12.5403	0.0004	2e-05	0.00061	NA	NA	0.00976147	0.00228669	18.2228	0.0078582	0.00229191	11.7557	NA	NA
ukb-b-14179	rs55813438	16	5694999	0.112421	G	A	0.237178	0.981786	33.638	6.6e-09	0.236479	0.981786	16.1016	6e-05	2.4e-08	0.00024	NA	NA	0.0136681	0.00244968	31.1315	0.00904992	0.00246223	13.5093	NA	NA
ukb-b-14179	rs2726033	16	28338039	0.542121	A	G	0.577337	0.998944	19.1217	1.2e-05	0.577879	0.998944	27.2557	1.8e-07	2.6e-05	6e-07	NA	NA	0.00881381	0.00209534	17.6937	0.0104593	0.00209516	24.9212	NA	NA
ukb-b-14179	rs2926119	16	64293179	0.824527	C	A	0.431911	0.992918	14.0864	0.00017	0.429256	0.992918	19.4066	1.1e-05	0.00028	2.5e-05	NA	NA	-0.00762747	0.00209696	13.2306	-0.00884687	0.00209754	17.7892	NA	NA
ukb-b-14179	rs3964074	16	74166991	0.905996	T	C	0.452327	0.997593	14.9586	0.00011	0.453586	0.997593	18.64	1.6e-05	0.00013	5.3e-05	NA	NA	0.00797434	0.00208206	14.6691	0.00842898	0.00208519	16.3402	NA	NA
ukb-b-14179	rs17270057	19	42670527	0.667548	T	C	0.886843	0.998864	21.5287	3.5e-06	0.88645	0.998864	12.831	0.00034	1.3e-05	0.00078	NA	NA	-0.0142762	0.0032691	19.0707	-0.0109755	0.0032664	11.2903	NA	NA
ukb-b-14179	rs429358	19	45411941	0.707164	T	C	0.846793	1	44.6777	2.3e-11	0.844868	1	44.358	2.7e-11	1.1e-10	1.1e-10	NA	NA	0.0185421	0.00287413	41.6202	0.0184574	0.00286265	41.5722	NA	NA
ukb-b-14179	rs136548	22	27253353	0.28938	C	T	0.62289	0.997379	15.3292	9e-05	0.623768	0.997379	25.1037	5.4e-07	9.9e-05	7.6e-07	NA	NA	-0.00832459	0.0021384	15.1547	-0.0105927	0.00214194	24.4566	NA	NA
ukb-b-14179	rs11090045	22	41753603	0.500561	G	A	0.692294	0.975148	25.5278	4.4e-07	0.693403	0.975148	16.6235	4.6e-05	3.1e-07	2.8e-05	NA	NA	0.0116132	0.00226945	26.1855	0.00954931	0.00227789	17.5744	NA	NA
ukb-b-1968	rs6507874	18	46448805	0.681324	T	C	0.527248	0.978821	15.705	7.4e-05	0.527405	0.978821	18.3248	1.9e-05	7.7e-05	1.8e-05	NA	NA	0.00117585	0.000297415	15.6306	0.00130278	0.000303542	18.4207	NA	NA
ukb-b-1968	rs525915	20	60939835	1.05753	A	T	0.339949	0.984877	28.3459	1e-07	0.339665	0.984877	28.6757	8.6e-08	9.7e-08	8.3e-08	NA	NA	-0.00166503	0.000312235	28.4368	-0.00171135	0.000319296	28.7271	NA	NA
ukb-b-16254	rs1782815	1	98498898	1.2785	C	A	0.165992	0.998531	31.9376	1.6e-08	0.165285	0.998531	8.23126	0.0041	2.4e-08	0.0058	NA	NA	0.00904435	0.00162009	31.1655	0.00447409	0.00162265	7.60259	NA	NA
ukb-b-16254	rs3771501	2	70717653	0.976565	A	G	0.475735	0.995241	15.1611	9.9e-05	0.47593	0.995241	13.8292	0.0002	4.2e-05	0.00019	NA	NA	0.00495771	0.00120992	16.7898	0.00451632	0.00121049	13.9203	NA	NA
ukb-b-16254	rs7627910	3	49971831	0.690403	T	C	0.539404	0.996268	18.1238	2.1e-05	0.53948	0.996268	17.3583	3.1e-05	5.2e-05	6.2e-05	NA	NA	-0.0048928	0.00120945	16.3659	-0.00485532	0.00121216	16.0441	NA	NA
ukb-b-16254	rs13107325	4	103188709	1.15824	C	T	0.925105	1	23.7961	1.1e-06	0.925114	1	11.09	0.00087	9.8e-07	0.00067	NA	NA	-0.0112137	0.00229026	23.9731	-0.00780894	0.00229441	11.5836	NA	NA
ukb-b-16254	rs1799907	6	33152835	0.530485	A	T	0.686796	0.999953	33.7307	6.3e-09	0.686409	0.999953	20.2242	6.9e-06	3.7e-09	5.1e-06	NA	NA	-0.00766588	0.00129984	34.7812	-0.00593156	0.00130011	20.8152	NA	NA
ukb-b-16254	rs3892354	9	4282942	0.120037	T	G	0.415619	0.993767	23.9411	9.9e-07	0.413669	0.993767	13.5806	0.00023	2.3e-06	0.00031	NA	NA	-0.00578391	0.00122519	22.2863	-0.00441975	0.0012258	13.0004	NA	NA
ukb-b-16254	rs919642	9	116911147	1.38425	A	T	0.73267	0.950366	37.5576	8.9e-10	0.730702	0.950366	30.4355	3.5e-08	3e-09	1.1e-07	NA	NA	-0.00826671	0.00139383	35.1761	-0.00738464	0.00139127	28.173	NA	NA
ukb-b-16254	rs922160	12	84255756	1.00185	A	G	0.354863	0.997364	16.2574	5.5e-05	0.355369	0.997364	17.3941	3e-05	4.1e-05	2.9e-05	NA	NA	-0.00517066	0.00126088	16.8168	-0.00526673	0.00125939	17.489	NA	NA
ukb-b-16254	rs2899611	15	58327347	0.778601	T	G	0.492675	0.991522	14.6507	0.00013	0.494256	0.991522	27.5937	1.5e-07	7e-05	9.2e-08	NA	NA	0.00480288	0.00120827	15.8007	0.00647266	0.00121169	28.5351	NA	NA
ukb-b-16254	rs892087	19	10794793	0.317537	C	T	0.367849	0.999573	30.034	4.2e-08	0.367755	0.999573	22.8925	1.7e-06	1.2e-07	2.4e-06	NA	NA	0.00660977	0.00124753	28.0719	0.00590485	0.0012515	22.2617	NA	NA
ukb-b-16254	rs143384	20	34025756	0.538709	A	G	0.596485	1	36.5006	1.5e-09	0.594693	1	62.8666	2.2e-15	6.5e-09	4.6e-15	NA	NA	0.00711538	0.001226	33.6835	0.00962425	0.00122819	61.4045	NA	NA
ukb-b-2219	rs139667520	2	175168631	1.94374	G	A	0.905437	0.96288	19.6816	9.1e-06	0.905561	0.96288	18.8123	1.4e-05	5.5e-05	6.4e-05	NA	NA	-0.00189584	0.000470209	16.2563	-0.00184341	0.000461147	15.9795	NA	NA
ukb-b-12171	rs9273379	6	32626881	0.520726	C	G	0.68437	0.908359	25.8988	3.6e-07	0.685779	0.908359	21.0906	4.4e-06	3.8e-07	4.2e-06	NA	NA	-0.00117361	0.000231012	25.8093	-0.00107822	0.00023429	21.1792	NA	NA
ukb-b-2582	rs1037985	10	67996247	0.895765	C	A	0.566514	0.99801	17.3566	3.1e-05	0.566516	0.99801	13.1897	0.00028	3.2e-05	0.00028	NA	NA	-0.000612682	0.000147396	17.2781	-0.000530089	0.000145944	13.1924	NA	NA
ukb-b-2582	rs3135718	10	123353869	1.53941	C	T	0.390465	0.994765	29.5114	5.6e-08	0.390544	0.994765	10.2079	0.0014	5.4e-08	0.0013	NA	NA	0.00081607	0.000150058	29.5756	0.000478345	0.00014875	10.3411	NA	NA
ukb-b-19722	rs186696265	6	161111700	1.77598	C	T	0.985055	0.989341	28.0655	1.2e-07	0.985799	0.989341	8.87194	0.0029	1.3e-07	0.0029	NA	NA	-0.0506791	0.00960441	27.843	-0.0298743	0.010018	8.89276	NA	NA
ukb-b-19722	rs1015196	19	29443685	0.50177	A	G	0.270415	0.987383	16.1998	5.7e-05	0.273097	0.987383	17.3275	3.1e-05	5.1e-05	2.8e-05	NA	NA	-0.0106756	0.0026356	16.407	-0.011159	0.00266559	17.5252	NA	NA
ukb-b-8398	rs2814471	1	165739598	1.85332	C	T	0.122876	0.994975	87.9051	6.9e-21	0.123581	0.994975	80.2166	3.4e-19	5.4e-21	3.3e-19	NA	NA	0.0042815	0.000455459	88.3678	0.00400225	0.000446709	80.2711	NA	NA
ukb-b-8398	rs6706384	2	234306982	2.5519	G	T	0.62003	0.992809	20.6319	5.6e-06	0.621727	0.992809	13.4748	0.00024	6e-06	0.00022	NA	NA	-0.00139796	0.000308763	20.4993	-0.0011226	0.000303592	13.6732	NA	NA
ukb-b-8398	rs55937650	4	7888830	0.206274	C	T	0.40357	0.998137	36.7065	1.4e-09	0.403461	0.998137	41.0998	1.4e-10	1.6e-09	1.5e-10	NA	NA	0.00183764	0.000304383	36.4486	0.00191762	0.00029934	41.0391	NA	NA
ukb-b-8398	rs17135234	6	593109	0.0157248	A	C	0.86308	0.996117	18.7543	1.5e-05	0.863151	0.996117	11.9477	0.00055	1.3e-05	0.00055	NA	NA	-0.0018934	0.000434919	18.9525	-0.00147829	0.000427787	11.9417	NA	NA
ukb-b-8398	rs4896201	6	136472439	1.43989	G	A	0.587688	0.970959	19.4995	1e-05	0.588039	0.970959	11.8656	0.00057	1e-05	0.00062	NA	NA	0.00135799	0.000307835	19.4605	0.0010341	0.000302241	11.7063	NA	NA
ukb-b-8398	rs4385407	7	116162988	1.31409	G	A	0.725005	0.994778	11.166	0.00083	0.725852	0.994778	21.2009	4.1e-06	0.00097	3.9e-06	NA	NA	-0.001105	0.000335014	10.8794	-0.00151815	0.000328733	21.3277	NA	NA
ukb-b-8398	rs1333037	9	22040765	0.436026	C	T	0.430172	0.998728	49.8244	1.7e-12	0.430585	0.998728	31.4049	2.1e-08	1.5e-12	1.5e-08	NA	NA	-0.00213188	0.000301325	50.0556	-0.00167475	0.000296052	32.001	NA	NA
ukb-b-8398	rs2472493	9	107695848	1.246	G	A	0.44154	0.981613	41.504	1.2e-10	0.44263	0.981613	37.9993	7.1e-10	1.1e-10	8.4e-10	NA	NA	0.00195658	0.000303077	41.6764	0.00182959	0.000298153	37.6557	NA	NA
ukb-b-8398	rs55738911	9	129400447	1.53247	G	A	0.753454	0.992577	12.0283	0.00052	0.753842	0.992577	47.6012	5.2e-12	0.0004	5.2e-12	NA	NA	-0.00122949	0.000347092	12.5476	-0.00235473	0.000341203	47.6274	NA	NA
ukb-b-8398	rs35320790	14	61108825	0.547821	C	A	0.399249	0.996454	47.349	5.9e-12	0.39934	0.996454	16.77	4.2e-05	6e-12	4.5e-05	NA	NA	0.00210008	0.000305309	47.3145	0.0012232	0.000299828	16.6437	NA	NA
ukb-b-8398	rs9913911	17	10031183	0.265497	A	G	0.623697	0.992924	26.7686	2.3e-07	0.623714	0.992924	36.7998	1.3e-09	2.2e-07	9.5e-10	NA	NA	0.00160324	0.00030919	26.8873	0.00185957	0.000303974	37.4242	NA	NA
ukb-b-7435	rs6679677	1	114303808	1.45263	C	A	0.887881	1	19.3793	1.1e-05	0.892772	1	19.3138	1.1e-05	6.5e-06	9.1e-06	2.3e-05	2.7e-05	0.0987362	0.0218899	20.3454	0.0988201	0.022265	19.699	17.9297	17.6469
ukb-b-7435	rs9271657	6	32592582	0.52055	T	C	0.77505	0.909671	60.1092	9e-15	0.774902	0.909671	53.9419	2.1e-13	1.6e-14	2.2e-13	9.6e-15	4.8e-13	0.131857	0.017175	58.9401	0.125954	0.0171749	53.7819	59.9709	52.2758
ukb-b-7435	rs7744001	6	32626086	0.520722	G	A	0.695788	1	49.1827	2.3e-12	0.697197	1	29.3554	6e-08	6e-13	2.9e-08	1.1e-12	4e-08	-0.106373	0.0147708	51.8625	-0.0828631	0.0149393	30.7653	50.7378	30.161
ukb-b-7435	rs1064173	6	32627480	0.520729	G	A	0.684337	0.914123	219.435	1.2e-49	0.682279	0.914123	244.573	4e-55	5.7e-50	1.2e-55	8.3e-50	1.6e-54	0.223929	0.0150658	220.92	0.236704	0.0150604	247.024	220.162	241.734
ukb-b-7435	rs3132136	6	32853987	0.523175	G	A	0.596461	0.69343	32.0579	1.5e-08	0.596343	0.69343	29.8335	4.7e-08	1.9e-08	9.8e-08	2.4e-08	9.3e-08	0.0946237	0.0168394	31.575	0.0892528	0.0167415	28.422	31.1075	28.5133
ukb-b-7435	rs689	11	2182224	0.0531104	A	T	0.287719	0.988458	51.8134	6.1e-13	0.289512	0.988458	15.1599	9.9e-05	1.8e-12	0.00016	7e-12	0.00031	0.10703	0.015177	49.7326	0.0574067	0.0152089	14.2472	47.0395	13.0139
ukb-b-8316	rs9527043	13	53571535	0.565311	A	G	0.548737	0.979902	21.2291	4.1e-06	0.549598	0.979902	13.4798	0.00024	6.2e-06	0.00017	NA	NA	0.0235415	0.00521088	20.4101	0.0198583	0.00527419	14.1766	NA	NA
ukb-b-20359	rs2936870	10	123348902	1.53937	T	C	0.397252	0.998042	27.6731	1.4e-07	0.397117	0.998042	7.8122	0.0052	1.4e-07	0.0052	NA	NA	0.000786751	0.000149591	27.6609	0.000404212	0.000144702	7.80318	NA	NA
ukb-b-8764	rs13022707	2	100734946	1.22163	C	A	0.759779	0.993717	24.616	7e-07	0.760471	0.993717	14.2068	0.00016	1e-06	0.00024	NA	NA	-0.00843938	0.00172644	23.8956	-0.00634394	0.00172501	13.5249	NA	NA
ukb-b-8764	rs72948529	2	212641990	2.25335	A	C	0.786281	0.987427	14.923	0.00011	0.785787	0.987427	20.1847	7e-06	0.00025	8e-06	NA	NA	0.00660897	0.00180209	13.4498	0.00804079	0.00180065	19.9407	NA	NA
ukb-b-8764	rs7615206	3	49937505	0.690247	T	C	0.57006	0.999657	36.0841	1.9e-09	0.570049	0.999657	19.693	9.1e-06	7.5e-09	1.6e-05	NA	NA	0.00856464	0.00148205	33.3957	0.00642169	0.00148649	18.6627	NA	NA
ukb-b-8764	rs1691471	3	85011013	1.08825	C	T	0.62241	0.993901	19.2935	1.1e-05	0.623901	0.993901	46.794	7.9e-12	1.3e-05	1.3e-11	NA	NA	-0.00662537	0.00152132	18.9661	-0.0102878	0.00151957	45.836	NA	NA
ukb-b-8764	rs9835772	3	85766025	1.0898	A	T	0.75597	0.997023	15.035	0.00011	0.75677	0.997023	25.6541	4.1e-07	0.00015	1.4e-06	NA	NA	-0.00647905	0.00171115	14.3367	-0.00826958	0.00171504	23.2497	NA	NA
ukb-b-8764	rs12507369	4	134916342	1.42776	A	C	0.649139	0.994199	17.9515	2.3e-05	0.650368	0.994199	13.9323	0.00019	2e-05	0.00023	NA	NA	-0.0065872	0.00154343	18.2149	-0.00569659	0.00154738	13.5531	NA	NA
ukb-b-8764	rs72838260	6	27008168	0.49607	T	C	0.905269	0.999379	25.43	4.6e-07	0.905378	0.999379	11.1893	0.00082	3.7e-07	0.0011	NA	NA	-0.0127719	0.00251189	25.853	-0.00819881	0.00250667	10.6981	NA	NA
ukb-b-8764	rs55773130	7	2070554	0.0286054	T	C	0.818351	0.998162	22.5849	2e-06	0.817135	0.998162	19.0729	1.3e-05	5.4e-06	1.5e-05	NA	NA	-0.00868736	0.00190925	20.7038	-0.0082198	0.00190121	18.6922	NA	NA
ukb-b-8764	rs11989077	8	105140792	1.24909	G	A	0.802017	0.995765	19.8475	8.4e-06	0.803841	0.995765	14.5593	0.00014	6.9e-06	0.00013	NA	NA	-0.00828641	0.00184331	20.2086	-0.0070843	0.00185279	14.6197	NA	NA
ukb-b-8764	rs11774212	8	145686505	1.77922	C	T	0.484626	0.990553	7.36852	0.0066	0.483764	0.990553	27.9542	1.2e-07	0.0052	2.2e-07	NA	NA	-0.00412747	0.00147641	7.81545	-0.00765001	0.00147568	26.8745	NA	NA
ukb-b-8764	rs551243	11	66074483	0.741437	G	C	0.531499	0.995195	20.9738	4.7e-06	0.529884	0.995195	17.0292	3.7e-05	3.3e-06	5.4e-05	NA	NA	0.00688018	0.00147855	21.6535	0.00596021	0.00147622	16.3014	NA	NA
ukb-b-8764	rs10135971	14	69517494	0.6252	G	A	0.661333	0.995594	26.8299	2.2e-07	0.661457	0.995594	10.6756	0.0011	2.2e-07	0.0012	NA	NA	0.00806465	0.00155554	26.8788	0.00502714	0.00155463	10.4565	NA	NA
ukb-b-8764	rs169413	17	19849745	0.464699	G	A	0.741713	0.998843	30.1843	3.9e-08	0.740582	0.998843	23.4305	1.3e-06	5.9e-08	1.6e-06	NA	NA	0.00910393	0.001679	29.4007	0.00805896	0.00167765	23.0759	NA	NA
ukb-b-8764	rs62062137	17	44118848	0.690926	G	A	0.774978	1	14.4704	0.00014	0.775676	1	20.303	6.6e-06	0.0003	1.8e-05	NA	NA	-0.00639119	0.00176578	13.1006	-0.00754293	0.00176098	18.3472	NA	NA
ukb-b-8764	rs12973258	19	19488718	0.462168	T	C	0.815463	0.999153	21.4423	3.6e-06	0.817168	0.999153	11.6821	0.00063	4.5e-06	0.001	NA	NA	0.00870086	0.00189786	21.0183	0.00625246	0.00190483	10.7743	NA	NA
ukb-b-17527	rs34973642	5	117123666	1.26105	A	G	0.621422	0.988557	14.5025	0.00014	0.620737	0.988557	18.6939	1.5e-05	0.00014	1.5e-05	NA	NA	-0.000886965	0.000232926	14.5002	-0.000993531	0.000229631	18.7199	NA	NA
ukb-b-4394	rs9271147	6	32577385	0.520444	T	C	0.151354	0.998875	21.8639	2.9e-06	0.152054	0.998875	18.7639	1.5e-05	1.6e-06	1.1e-05	NA	NA	0.00202643	0.000422225	23.0344	0.00189201	0.00043058	19.3082	NA	NA
ukb-b-18843	rs12682374	8	128410948	1.49228	C	G	0.511442	0.996001	22.6583	1.9e-06	0.512605	0.996001	24.1998	8.7e-07	1.9e-06	8.2e-07	NA	NA	0.000747029	0.000156638	22.7448	0.000767333	0.000155659	24.3007	NA	NA
ukb-b-18843	rs10993994	10	51549496	0.724071	T	C	0.392405	1	17.9297	2.3e-05	0.392443	1	18.6214	1.6e-05	2e-05	1.4e-05	NA	NA	0.000680759	0.000159603	18.193	0.00069191	0.000159098	18.9133	NA	NA
ukb-b-18843	rs11263763	17	36103565	0.619928	G	A	0.478605	0.986716	7.58745	0.0059	0.478388	0.986716	29.5347	5.5e-08	0.0062	6.8e-08	NA	NA	-0.000430883	0.000157369	7.49682	-0.00084525	0.000156599	29.1335	NA	NA
ukb-b-2732	rs7867984	9	136485598	1.67326	G	A	0.761278	0.908624	11.5202	0.00069	0.762812	0.908624	29.4904	5.6e-08	0.00048	7e-08	NA	NA	0.0544152	0.0155872	12.1872	0.0839364	0.0155715	29.0561	NA	NA
ukb-b-2732	rs8034191	15	78806023	1.02164	T	C	0.659106	1	58.7933	1.8e-14	0.652852	1	32.1591	1.4e-08	1.4e-14	8.6e-09	NA	NA	0.103183	0.013405	59.2491	0.0766821	0.0133208	33.1381	NA	NA
ukb-b-2732	rs6011779	20	61984317	1.082	C	T	0.201286	0.998022	8.88598	0.0029	0.200798	0.998022	20.7854	5.1e-06	0.0019	1.9e-06	NA	NA	-0.049117	0.0158241	9.63437	-0.0749295	0.0157463	22.6438	NA	NA
ukb-b-16927	rs77299709	8	9016611	0.247212	A	G	0.905786	0.959871	19.042	1.3e-05	0.908746	0.959871	14.5268	0.00014	2.1e-05	0.0002	NA	NA	0.0798116	0.0187712	18.0779	0.0726841	0.0195377	13.8399	NA	NA
ukb-b-5143	rs12543123	8	41985163	0.738253	C	T	0.941703	0.974558	25.6906	4e-07	0.940172	0.974558	8.62119	0.0033	5.7e-07	0.0046	NA	NA	-1.18289	0.236501	25.0164	-0.668968	0.236331	8.01254	NA	NA
ukb-b-10859	rs12992706	2	144363659	1.65414	C	T	0.822946	0.988692	50.7834	1e-12	0.822827	0.988692	52.2249	4.9e-13	1.3e-12	4.6e-13	NA	NA	-0.00368054	0.000518544	50.3792	-0.00373646	0.000516262	52.3817	NA	NA
ukb-b-10859	rs7609897	3	15502681	0.354941	G	T	0.786725	0.908482	25.4344	4.6e-07	0.787267	0.908482	23.0293	1.6e-06	1.5e-06	3.6e-06	NA	NA	0.00242226	0.000503039	23.1866	0.00232995	0.000502918	21.4634	NA	NA
ukb-b-10859	rs7082952	10	25790330	0.50496	C	T	0.464119	0.992417	24.0482	9.4e-07	0.464092	0.992417	28.0261	1.2e-07	9.3e-07	1.4e-07	NA	NA	0.00193888	0.000395257	24.0626	0.0020764	0.000394325	27.7277	NA	NA
ukb-b-3855	rs12614708	2	22568238	0.431383	C	A	0.619429	0.997552	23.085	1.5e-06	0.619581	0.997552	12.7621	0.00035	2.4e-06	0.00067	NA	NA	0.00337115	0.000714774	22.2443	0.00243648	0.000716555	11.5618	NA	NA
ukb-b-3855	rs7428430	3	50174184	0.690475	C	T	0.511346	0.996695	19.7703	8.7e-06	0.511915	0.996695	21.3376	3.9e-06	9.5e-05	2.8e-05	NA	NA	-0.00270612	0.00069332	15.2345	-0.00291239	0.000695749	17.5224	NA	NA
ukb-b-3855	rs35395738	6	32560209	0.520357	T	C	0.794469	0.942732	22.9971	1.6e-06	0.795168	0.942732	16.3905	5.2e-05	1.3e-06	3.3e-05	NA	NA	0.00427145	0.000883672	23.3652	0.0036651	0.000883076	17.2256	NA	NA
ukb-b-3855	rs2263329	6	34595543	0.548736	T	C	0.640717	0.994294	10.984	0.00092	0.641746	0.994294	26.4049	2.8e-07	0.00069	2.5e-07	NA	NA	0.00245695	0.00072362	11.5284	0.00373598	0.000724402	26.5981	NA	NA
ukb-b-3855	rs4841006	8	8501474	0.241372	T	C	0.441726	0.998828	18.9021	1.4e-05	0.441892	0.998828	18.9881	1.3e-05	5e-06	5.5e-06	NA	NA	-0.00318792	0.000698526	20.8282	-0.00318038	0.00069977	20.6561	NA	NA
ukb-b-3855	rs66887324	9	6200562	0.157325	G	T	0.935366	0.994841	20.7954	5.1e-06	0.935531	0.994841	13.3808	0.00025	1e-05	0.00027	NA	NA	0.00623578	0.00141293	19.4779	0.00516877	0.00141726	13.3007	NA	NA
ukb-b-3855	rs7080191	10	21635199	0.465953	G	A	0.889761	0.991098	13.9609	0.00019	0.888459	0.991098	20.2691	6.7e-06	0.00027	1.4e-05	NA	NA	0.004042	0.00111107	13.2346	0.00480158	0.0011066	18.8273	NA	NA
ukb-b-3855	rs73437096	11	28679914	0.467945	C	T	0.707614	0.986641	25.4468	4.5e-07	0.707662	0.986641	18.6124	1.6e-05	6.6e-07	2.3e-05	NA	NA	-0.00380659	0.000765612	24.7203	-0.00324901	0.000767931	17.9002	NA	NA
ukb-b-3855	rs17410557	18	50776391	0.730542	T	C	0.611927	0.996604	14.6855	0.00013	0.611173	0.996604	15.5945	7.8e-05	3.2e-05	1.4e-05	NA	NA	0.00296438	0.000712876	17.2918	0.00309968	0.000713226	18.8877	NA	NA
ukb-b-16606	rs4846770	1	222795569	2.4647	C	G	0.297379	0.991538	24.3182	8.2e-07	0.29542	0.991538	14.222	0.00016	1e-06	0.00018	NA	NA	-0.00173821	0.000355849	23.8602	-0.00134003	0.00035758	14.0437	NA	NA
ukb-b-16606	rs9349379	6	12903957	0.288899	A	G	0.59512	1	29.5842	5.4e-08	0.593893	1	21.1904	4.2e-06	5.1e-08	4.6e-06	NA	NA	-0.00179579	0.00032955	29.694	-0.00151616	0.000331032	20.9775	NA	NA
ukb-b-16606	rs3127580	6	160710851	1.77417	C	T	0.844952	0.996753	18.208	2e-05	0.8445	0.996753	15.3911	8.7e-05	2.4e-05	0.00011	NA	NA	-0.00188934	0.000447036	17.8622	-0.00173506	0.000448003	14.9992	NA	NA
ukb-b-16606	rs55730499	6	161005610	1.77557	C	T	0.920014	0.997716	64.6875	8.8e-16	0.920559	0.997716	59.5032	1.2e-14	1e-15	1.5e-14	NA	NA	-0.00479698	0.000597726	64.4068	-0.00462617	0.000601587	59.1354	NA	NA
ukb-b-16606	rs1333042	9	22103813	0.436294	A	G	0.499087	0.998257	47.9951	4.3e-12	0.49839	0.998257	37.2069	1.1e-09	1.9e-12	8.7e-10	NA	NA	-0.00227876	0.000323654	49.5717	-0.00199021	0.000324559	37.6022	NA	NA
ukb-b-16606	rs112403212	12	125303254	1.49851	C	T	0.8585	0.980931	18.6262	1.6e-05	0.858599	0.980931	12.8862	0.00033	1.2e-05	0.00029	NA	NA	-0.00204364	0.000467719	19.0915	-0.00170332	0.000469955	13.1365	NA	NA
ukb-b-16507	rs6828811	4	42161066	0.65925	T	C	0.880607	0.996391	9.27348	0.0023	0.881982	0.996391	28.8895	7.7e-08	0.0024	8.1e-08	NA	NA	0.0179011	0.00589437	9.22332	0.0321267	0.00598812	28.7839	NA	NA
ukb-b-14670	rs12196123	6	22082263	0.432694	C	T	0.446424	0.995908	17.5188	2.8e-05	0.44352	0.995908	51.4117	7.5e-13	2.5e-05	3.7e-13	NA	NA	-0.0267355	0.00634005	17.7824	-0.0468493	0.00644623	52.8196	NA	NA
ukb-b-14670	rs55658390	13	100718935	0.992268	A	G	0.56953	0.992374	20.183	7e-06	0.573888	0.992374	10.8583	0.00098	1e-05	0.00098	NA	NA	-0.0283382	0.0064244	19.4572	-0.0214388	0.00650658	10.8566	NA	NA
ukb-b-14670	rs1800407	15	28230318	0.406423	C	T	0.914302	1	9.2465	0.0024	0.917008	1	26.2813	3e-07	0.0025	2.9e-07	NA	NA	-0.0339683	0.0112456	9.12387	-0.0593007	0.0115651	26.2919	NA	NA
ukb-b-14670	rs7184522	16	7460699	0.168742	A	G	0.632457	0.983476	10.7691	0.001	0.633238	0.983476	29.8827	4.6e-08	0.001	5.4e-08	NA	NA	-0.0217502	0.0066234	10.7836	-0.0363229	0.00667871	29.5784	NA	NA
ukb-b-14670	rs8070929	17	79530993	1.26824	G	T	0.640239	0.987371	22.4249	2.2e-06	0.641972	0.987371	48.4497	3.4e-12	2e-06	3e-12	NA	NA	-0.0314544	0.00661387	22.6178	-0.0465026	0.00666582	48.6684	NA	NA
ukb-b-17381	rs17718831	3	71557865	0.958951	G	A	0.352317	0.990626	13.7245	0.00021	0.35142	0.990626	15.7535	7.2e-05	0.00015	5.9e-05	NA	NA	0.00544537	0.00143368	14.4262	0.00576076	0.00143362	16.1471	NA	NA
ukb-b-17381	rs7426620	3	115099894	1.26208	C	T	0.563884	0.993386	14.4675	0.00014	0.562973	0.993386	20.4291	6.2e-06	0.00028	1.4e-05	NA	NA	0.004995	0.00137601	13.1775	0.00599356	0.00137785	18.922	NA	NA
ukb-b-17381	rs4449446	4	42155174	0.65924	T	A	0.761476	0.993605	22.3313	2.3e-06	0.760936	0.993605	23.1752	1.5e-06	1.7e-06	1e-06	NA	NA	-0.00767635	0.00160191	22.9632	-0.00783057	0.00160205	23.8912	NA	NA
ukb-b-17381	rs9268581	6	32396930	0.519553	G	A	0.774836	0.999708	19.4064	1.1e-05	0.774601	0.999708	33.813	6.1e-09	5.7e-06	3.6e-09	NA	NA	0.00739403	0.00163019	20.5726	0.00961081	0.00162812	34.8456	NA	NA
ukb-b-17381	rs35511257	6	32545392	0.520326	G	C	0.906806	0.862272	28.2173	1.1e-07	0.907419	0.862272	7.43689	0.0064	2.7e-08	0.0034	NA	NA	0.0139659	0.0025113	30.9274	0.00736012	0.00251345	8.57491	NA	NA
ukb-b-17381	rs1376770	8	65462873	0.871491	C	T	0.794097	0.996121	15.8093	7e-05	0.793427	0.996121	22.1407	2.5e-06	5.2e-05	1.8e-06	NA	NA	-0.00682399	0.0016861	16.3799	-0.00804888	0.00168701	22.7632	NA	NA
ukb-b-17381	rs1257821	8	114782268	1.3042	T	C	0.520494	0.875082	15.4424	8.5e-05	0.520522	0.875082	14.361	0.00015	9.7e-05	0.00016	NA	NA	0.00568718	0.00145866	15.2016	0.00550131	0.00145783	14.2402	NA	NA
ukb-b-17381	rs7979655	12	57279601	0.718015	T	C	0.608905	0.99975	21.3495	3.8e-06	0.61024	0.99975	18.3752	1.8e-05	5.7e-06	2.6e-05	NA	NA	-0.00632978	0.00139532	20.5793	-0.00585895	0.00139286	17.6939	NA	NA
ukb-b-17381	rs35561890	15	64441036	0.881155	C	T	0.268833	0.994433	27.1786	1.9e-07	0.267202	0.994433	12.3529	0.00044	7e-07	0.00088	NA	NA	-0.0076372	0.00153967	24.6044	-0.0051281	0.00154207	11.0587	NA	NA
ukb-b-17381	rs242935	17	43936410	0.68975	T	C	0.33736	0.967738	13.2551	0.00027	0.338448	0.967738	17.8071	2.4e-05	0.00021	1.3e-05	NA	NA	0.00541695	0.00146365	13.6973	0.00636106	0.00146145	18.945	NA	NA
ukb-b-11065	rs2001890	1	224494670	2.4887	G	T	0.611876	0.99136	12.916	0.00033	0.611573	0.99136	17.5689	2.8e-05	0.00033	2.8e-05	NA	NA	-0.000545285	0.000151856	12.8939	-0.000611568	0.000145892	17.5721	NA	NA
ukb-b-5522	rs79406768	4	41379466	0.647636	C	T	0.992854	0.954097	14.9577	0.00011	0.993658	0.954097	15.2349	9.5e-05	0.00011	9.4e-05	NA	NA	-0.0277173	0.00716487	14.9653	-0.03003	0.00769072	15.2467	NA	NA
ukb-b-5522	rs17444377	5	109683363	1.17727	C	T	0.97676	1	14.8487	0.00012	0.976205	1	19.0398	1.3e-05	0.00012	1.2e-05	NA	NA	-0.0151035	0.00391893	14.8531	-0.0170493	0.00390156	19.0957	NA	NA
ukb-b-5522	rs146906987	8	57874701	0.802906	C	T	0.988951	0.876436	4.43924	0.035	0.989542	0.876436	38.3687	5.9e-10	0.042	6.7e-10	NA	NA	-0.0121992	0.00600834	4.12242	-0.0387995	0.00628435	38.1182	NA	NA
ukb-b-5522	rs141785145	11	15073135	0.278998	A	C	0.993674	0.997035	43.8067	3.6e-11	0.993301	0.997035	2.88175	0.09	3.7e-11	0.092	NA	NA	-0.0493718	0.00746199	43.7772	-0.0122364	0.00725507	2.84461	NA	NA
ukb-b-5522	rs111510761	12	51416768	0.638799	C	T	0.990633	0.928448	24.6731	6.8e-07	0.991189	0.928448	11.3647	0.00075	9.8e-07	0.00081	NA	NA	-0.0309128	0.00631369	23.9723	-0.0220449	0.00658176	11.2184	NA	NA
ukb-b-20193	rs1472554	1	16115333	0.326515	C	G	0.588707	0.993033	15.5762	7.9e-05	0.590018	0.993033	19.3877	1.1e-05	9.6e-05	1.1e-05	NA	NA	0.000622014	0.000159476	15.2129	0.000699924	0.000159356	19.2914	NA	NA
ukb-b-11025	rs67192103	2	222818433	2.39257	C	T	0.824771	0.996363	19.6574	9.3e-06	0.824357	0.996363	12.2448	0.00047	1.1e-05	0.00021	NA	NA	0.00941857	0.00213933	19.3826	0.0079144	0.00213682	13.7182	NA	NA
ukb-b-11025	rs75926567	5	59227377	0.715955	T	C	0.967055	0.952339	30.3041	3.7e-08	0.966889	0.952339	34.0041	5.5e-09	6.8e-05	2.9e-06	NA	NA	0.0185406	0.00465495	15.8641	0.0217962	0.00465638	21.9112	NA	NA
ukb-b-13799	rs12127789	1	72740073	1.0331	G	T	0.878755	0.992012	20.7033	5.4e-06	0.880331	0.992012	14.848	0.00012	8.6e-06	0.00015	NA	NA	-0.00910155	0.00204538	19.8008	-0.00780145	0.00206134	14.3235	NA	NA
ukb-b-13799	rs9729959	1	204601875	2.24339	C	T	0.774999	0.993222	19.9239	8.1e-06	0.774478	0.993222	17.9324	2.3e-05	8.6e-06	1.3e-05	NA	NA	-0.00710439	0.00159644	19.8037	-0.00698953	0.00160144	19.049	NA	NA
ukb-b-13799	rs1455350	2	199497115	2.13199	T	A	0.522812	0.988887	30.9274	2.7e-08	0.521189	0.988887	7.07921	0.0078	2e-08	0.0066	NA	NA	0.00752728	0.00134132	31.4931	0.00364503	0.00134287	7.36776	NA	NA
ukb-b-13799	rs62183021	2	212611713	2.25323	G	A	0.703061	0.995802	11.3926	0.00074	0.702075	0.995802	20.1778	7.1e-06	0.00062	3.8e-06	NA	NA	0.00499775	0.00145961	11.724	0.00674458	0.00145972	21.3487	NA	NA
ukb-b-13799	rs9853258	3	18154519	0.375683	T	C	0.451543	0.987547	6.87805	0.0087	0.451581	0.987547	26.7226	2.3e-07	0.0095	1.4e-07	NA	NA	0.00349126	0.00134535	6.73434	0.0071062	0.00135047	27.6888	NA	NA
ukb-b-13799	rs7623659	3	49414791	0.690019	C	T	0.694393	0.999453	23.5887	1.2e-06	0.693524	0.999453	16.106	6e-05	1.2e-06	0.00011	NA	NA	-0.00700655	0.00144423	23.5362	-0.00560284	0.00144698	14.9931	NA	NA
ukb-b-13799	rs62366215	5	60549520	0.719677	C	G	0.519571	0.99247	24.2575	8.4e-07	0.520145	0.99247	21.5168	3.5e-06	1.9e-06	1.3e-05	NA	NA	-0.00638231	0.0013383	22.743	-0.00583453	0.0013392	18.981	NA	NA
ukb-b-13799	rs1081158	5	88004616	1.01565	C	T	0.418019	0.993763	19.8479	8.4e-06	0.418832	0.993763	22.7743	1.8e-06	3.4e-06	7e-07	NA	NA	0.00628819	0.00135388	21.5719	0.00672519	0.00135533	24.6217	NA	NA
ukb-b-13799	rs10041724	5	124273520	1.33174	T	C	0.806521	0.998951	20.6964	5.4e-06	0.806653	0.998951	13.6286	0.00022	1.4e-05	0.00041	NA	NA	-0.00732479	0.00168594	18.8758	-0.00596828	0.00168958	12.4779	NA	NA
ukb-b-13799	rs9350111	6	19217639	0.377527	G	A	0.713315	0.994866	29.4323	5.8e-08	0.712836	0.994866	17.7574	2.5e-05	1.3e-07	4.6e-05	NA	NA	0.00777914	0.00147468	27.8269	0.00602223	0.00147786	16.6053	NA	NA
ukb-b-13799	rs1062070	6	32148031	0.517277	A	G	0.801172	1	15.5816	7.9e-05	0.801765	1	22.2573	2.4e-06	6.2e-05	5.5e-06	NA	NA	0.00667111	0.00166528	16.0481	0.00758936	0.00167047	20.6411	NA	NA
ukb-b-13799	rs4580876	6	98322872	1.06183	G	A	0.52414	0.998567	23.7601	1.1e-06	0.523352	0.998567	16.7806	4.2e-05	1.4e-06	8.2e-05	NA	NA	-0.00643741	0.00133418	23.2806	-0.00526687	0.0013377	15.502	NA	NA
ukb-b-13799	rs7786263	7	8008970	0.141079	C	G	0.876382	0.982293	17.4551	2.9e-05	0.877024	0.982293	21.0214	4.5e-06	2.6e-05	3e-06	NA	NA	0.00859359	0.00204372	17.6809	0.00955043	0.00204564	21.7965	NA	NA
ukb-b-13799	rs3847225	9	1790685	0.0439635	A	C	0.60866	0.995101	19.448	1e-05	0.607405	0.995101	10.5675	0.0012	6e-06	0.00095	NA	NA	-0.00618475	0.00136629	20.4909	-0.00452094	0.00136797	10.922	NA	NA
ukb-b-13799	rs12555870	9	23347724	0.455704	A	G	0.567175	0.997175	21.3949	3.7e-06	0.565426	0.997175	17.8985	2.3e-05	3.5e-06	3.6e-05	NA	NA	-0.00624645	0.00134608	21.5339	-0.00556802	0.00134721	17.0818	NA	NA
ukb-b-13799	rs76223845	10	82679809	1.09086	G	A	0.950814	0.991254	10.419	0.0012	0.950955	0.991254	20.2713	6.7e-06	0.0012	4.4e-06	NA	NA	-0.00999429	0.00309529	10.4256	-0.0142309	0.00310059	21.0657	NA	NA
ukb-b-13799	rs6539284	12	79592680	0.959893	T	C	0.572327	0.998123	22.1854	2.5e-06	0.570268	0.998123	19.6132	9.5e-06	1.5e-05	1.3e-05	NA	NA	-0.00582518	0.00134726	18.6945	-0.00587392	0.00134868	18.9686	NA	NA
ukb-b-13799	rs61955214	12	123482424	1.47105	T	C	0.315713	0.996119	12.0906	0.00051	0.316357	0.996119	17.1504	3.5e-05	0.00032	3e-05	NA	NA	0.00517278	0.00143696	12.9587	0.00600964	0.00143871	17.4481	NA	NA
ukb-b-13799	rs4468571	15	78020132	1.0126	A	G	0.560113	0.997332	24.8938	6.1e-07	0.560675	0.997332	26.4377	2.7e-07	3.3e-06	5.6e-07	NA	NA	-0.0062381	0.00134053	21.6547	-0.00671909	0.00134255	25.0473	NA	NA
ukb-b-13799	rs12967855	18	35138245	0.571459	A	G	0.33108	0.99002	19.1795	1.2e-05	0.331602	0.99002	23.0412	1.6e-06	2.7e-05	4.3e-06	NA	NA	-0.00596039	0.00142033	17.6103	-0.00654891	0.00142552	21.1053	NA	NA
ukb-b-20300	rs660240	1	109817838	1.38715	T	C	0.214551	1	31.8656	1.7e-08	0.215818	1	37.8869	7.5e-10	7.2e-09	3.3e-10	NA	NA	-0.00505776	0.000874057	33.4839	-0.00548859	0.000873603	39.4725	NA	NA
ukb-b-20300	rs16986953	2	19942473	0.396274	G	A	0.932354	0.984156	11.7745	0.0006	0.930941	0.984156	16.7731	4.2e-05	0.00044	2.2e-05	NA	NA	-0.00505038	0.0014365	12.3605	-0.00604556	0.00142597	17.9743	NA	NA
ukb-b-20300	rs6843082	4	111718067	1.235	G	A	0.197279	1	28.9432	7.5e-08	0.196886	1	22.5624	2e-06	3.1e-08	6.4e-07	NA	NA	0.00497933	0.000899092	30.6714	0.004487	0.000901465	24.775	NA	NA
ukb-b-20300	rs59415853	4	148378225	1.56038	G	A	0.858673	0.999428	17.2357	3.3e-05	0.858851	0.999428	11.4135	0.00073	1.8e-05	0.00047	NA	NA	-0.00441266	0.00102803	18.4241	-0.00361284	0.00103243	12.2456	NA	NA
ukb-b-20300	rs9349379	6	12903957	0.288899	A	G	0.595268	1	24.8903	6.1e-07	0.593899	1	10.9871	0.00092	1.1e-06	0.0011	NA	NA	-0.00355555	0.000729565	23.7512	-0.00238821	0.000731517	10.6585	NA	NA
ukb-b-20300	rs117733303	6	160922870	1.77501	A	G	0.981691	1	35.8939	2.1e-09	0.98151	1	60.7294	6.5e-15	1.6e-09	6.3e-15	NA	NA	-0.0161026	0.00266721	36.4483	-0.0208001	0.00266746	60.8045	NA	NA
ukb-b-20300	rs55730499	6	161005610	1.77557	C	T	0.919782	0.997716	69.0374	9.7e-17	0.920499	0.997716	65.5319	5.7e-16	1.6e-16	1.3e-15	NA	NA	-0.0109061	0.00132182	68.0769	-0.0106288	0.00132889	63.9728	NA	NA
ukb-b-20300	rs1333047	9	22124504	0.436325	A	T	0.506344	0.998645	78.4448	8.2e-19	0.506082	0.998645	57.6725	3.1e-14	9.3e-19	2e-14	NA	NA	-0.00633362	0.00071622	78.2009	-0.00548955	0.000717746	58.4968	NA	NA
ukb-b-20300	rs4766578	12	111904371	1.3026	T	A	0.496103	0.99858	19.3191	1.1e-05	0.495721	0.99858	19.2863	1.1e-05	1.2e-05	1.5e-05	NA	NA	0.00313822	0.000716711	19.1725	0.00310299	0.000717864	18.6843	NA	NA
ukb-b-20300	rs144826254	19	11187358	0.318733	T	G	0.881222	0.997593	11.9797	0.00054	0.881853	0.997593	28.7688	8.2e-08	0.00063	1.2e-07	NA	NA	0.00379112	0.0011091	11.6842	0.00590741	0.00111476	28.0824	NA	NA
ukb-b-13745	rs942817	1	2413634	0.0344423	G	C	0.387238	0.996643	22.2097	2.4e-06	0.38862	0.996643	13.5398	0.00023	9.5e-06	0.00062	NA	NA	-0.00613503	0.00138576	19.6001	-0.00475527	0.00138931	11.7153	NA	NA
ukb-b-13745	rs1999383	1	87962891	1.16809	A	G	0.508534	0.99634	17.8796	2.4e-05	0.506938	0.99634	17.9585	2.3e-05	2.3e-05	2.6e-05	NA	NA	0.00572929	0.00135405	17.9032	0.00569622	0.00135413	17.6952	NA	NA
ukb-b-13745	rs1782813	1	98499843	1.2785	T	C	0.165654	0.998678	34.7556	3.7e-09	0.16474	0.998678	5.84237	0.016	1.6e-08	0.017	NA	NA	-0.0102607	0.00181515	31.9543	-0.00435854	0.00181816	5.74672	NA	NA
ukb-b-13745	rs4019436	2	32603640	0.539702	C	G	0.675091	0.995984	10.438	0.0012	0.67447	0.995984	22.1101	2.6e-06	0.00072	1.1e-06	NA	NA	-0.00487793	0.00144191	11.4444	-0.00702871	0.00144167	23.7695	NA	NA
ukb-b-13745	rs343936	2	44992550	0.694833	T	C	0.832087	0.992032	24.6515	6.9e-07	0.832936	0.992032	20.7333	5.3e-06	2.2e-06	1.8e-05	NA	NA	0.00859215	0.00181368	22.4432	0.00780172	0.00181857	18.4044	NA	NA
ukb-b-13745	rs4953150	2	45157336	0.697067	C	T	0.65545	0.989299	26.4468	2.7e-07	0.655928	0.989299	11.0239	0.0009	4.2e-07	0.0016	NA	NA	-0.00722577	0.00142776	25.6127	-0.00450495	0.00142791	9.95362	NA	NA
ukb-b-13745	rs2717042	2	58177082	0.84764	C	A	0.3733	0.997101	19.9117	8.1e-06	0.375002	0.997101	21.2104	4.1e-06	1e-05	3.3e-06	NA	NA	-0.00616647	0.00139645	19.4994	-0.00649128	0.00139546	21.6384	NA	NA
ukb-b-13745	rs6718682	2	122663627	1.44641	C	T	0.72462	0.991086	12.3884	0.00043	0.724468	0.991086	32.9182	9.6e-09	0.00053	1.1e-08	NA	NA	0.00525487	0.0015154	12.0246	0.0086728	0.00151602	32.7271	NA	NA
ukb-b-13745	rs7573001	2	198929896	2.12629	G	C	0.618662	0.987415	24.8391	6.2e-07	0.618678	0.987415	6.93909	0.0084	2.6e-07	0.0063	NA	NA	0.00719453	0.00139639	26.5455	0.00381576	0.00139732	7.4571	NA	NA
ukb-b-13745	rs6711058	2	205116051	2.16884	G	A	0.264688	0.970048	12.0374	0.00052	0.264685	0.970048	16.4487	5e-05	0.0003	2.9e-05	NA	NA	-0.00561392	0.00155265	13.0732	-0.00648668	0.00155218	17.4646	NA	NA
ukb-b-13745	rs13061614	3	35694457	0.595963	T	C	0.591336	0.994894	22.3762	2.2e-06	0.591003	0.994894	12.7509	0.00036	3.6e-06	0.00066	NA	NA	-0.00637775	0.00137651	21.4673	-0.00468779	0.00137617	11.6036	NA	NA
ukb-b-13745	rs3774800	3	49334768	0.68989	G	A	0.3599	1	12.8852	0.00033	0.360641	1	15.7873	7.1e-05	0.00012	1.7e-05	NA	NA	0.00540913	0.0014031	14.862	0.00605098	0.0014055	18.5349	NA	NA
ukb-b-13745	rs6787427	3	85556518	1.0892	T	C	0.740646	0.99896	28.2985	1e-07	0.738422	0.99896	15.2882	9.2e-05	6.4e-08	1.8e-05	NA	NA	-0.00829508	0.0015341	29.2369	-0.00657218	0.00153324	18.3737	NA	NA
ukb-b-13745	rs600011	3	107295392	1.19659	A	C	0.699	0.996179	12.1848	0.00048	0.698827	0.996179	22.1044	2.6e-06	0.00018	4e-06	NA	NA	-0.00551646	0.00147109	14.0619	-0.00679074	0.00147263	21.2642	NA	NA
ukb-b-13745	rs35733768	4	147560199	1.55511	G	A	0.931229	0.989457	18.9027	1.4e-05	0.931453	0.989457	11.6541	0.00064	9.2e-06	0.00033	NA	NA	0.0118852	0.00268037	19.6619	0.00966778	0.00268979	12.9186	NA	NA
ukb-b-13745	rs13157212	5	46055494	0.625347	A	C	0.866494	0.997615	8.39261	0.0038	0.864283	0.997615	23.375	1.3e-06	0.00092	2.1e-07	NA	NA	0.00659593	0.00198955	10.9911	0.0102514	0.00197563	26.925	NA	NA
ukb-b-13745	rs3814424	5	87968953	1.01539	C	T	0.842997	0.99687	36.9396	1.2e-09	0.841831	0.99687	28.5973	8.9e-08	3.6e-09	2.1e-07	NA	NA	-0.0109502	0.00185555	34.8254	-0.00961446	0.00185216	26.9458	NA	NA
ukb-b-13745	rs11948261	5	107753691	1.15722	T	A	0.7858	0.992534	23.4173	1.3e-06	0.786117	0.992534	15.7883	7.1e-05	4e-07	5.2e-05	NA	NA	-0.00836146	0.00165008	25.6776	-0.00667791	0.00164955	16.389	NA	NA
ukb-b-13745	rs6579956	5	152078663	1.63234	G	T	0.5282	0.9975	7.86847	0.005	0.529978	0.9975	25.7831	3.8e-07	0.0043	1.5e-07	NA	NA	-0.00386905	0.00135523	8.15041	-0.00709203	0.00135038	27.5821	NA	NA
ukb-b-13745	rs9322033	6	100852016	1.0866	C	T	0.774353	0.999011	7.97712	0.0047	0.775777	0.999011	22.1613	2.5e-06	0.0019	1.8e-06	NA	NA	-0.00501642	0.00161219	9.68172	-0.00772603	0.00161833	22.7919	NA	NA
ukb-b-13745	rs3113262	7	69993342	0.868253	G	C	0.497056	0.987898	21.2332	4.1e-06	0.497335	0.987898	27.8113	1.3e-07	3.4e-06	3.6e-08	NA	NA	0.00629641	0.00135609	21.5581	0.00747033	0.0013562	30.3414	NA	NA
ukb-b-13745	rs6969188	7	114160742	1.30337	G	A	0.548554	0.991499	14.7305	0.00012	0.54961	0.991499	23.2232	1.4e-06	1.4e-05	2.7e-07	NA	NA	-0.00590242	0.00136065	18.8179	-0.00700969	0.00136278	26.4575	NA	NA
ukb-b-13745	rs62491417	7	139835245	1.54082	C	A	0.932191	0.973948	19.5926	9.6e-06	0.932382	0.973948	16.7438	4.3e-05	1.3e-05	7e-05	NA	NA	0.0118624	0.00271694	19.0629	0.0108528	0.00272993	15.8045	NA	NA
ukb-b-13745	rs11992186	8	8524474	0.241748	G	C	0.505287	0.950965	44.3499	2.7e-11	0.505852	0.950965	50.9086	9.7e-13	2.6e-11	4.8e-12	NA	NA	-0.00921896	0.00138252	44.4654	-0.00956728	0.00138413	47.7778	NA	NA
ukb-b-13745	rs16884419	8	89579649	1.0837	G	A	0.762248	0.995814	24.0173	9.5e-07	0.762768	0.995814	18.5405	1.7e-05	1.7e-06	5.1e-05	NA	NA	-0.00761226	0.00159013	22.9172	-0.00644211	0.00158939	16.4284	NA	NA
ukb-b-13745	rs3935562	9	121275721	1.44026	G	A	0.509761	0.99671	16.3315	5.3e-05	0.509383	0.99671	21.3821	3.8e-06	0.00022	2.2e-05	NA	NA	-0.00499587	0.00135216	13.6511	-0.00573851	0.00135074	18.0489	NA	NA
ukb-b-13745	rs999483	9	135301389	1.64111	T	G	0.750656	1	26.7461	2.3e-07	0.750904	1	28.9093	7.6e-08	2.7e-07	6.1e-08	NA	NA	-0.00800853	0.00155804	26.4209	-0.00845445	0.00156087	29.3386	NA	NA
ukb-b-13745	rs10905638	10	9951081	0.217633	G	C	0.556289	0.998092	30.8284	2.8e-08	0.555271	0.998092	13.4316	0.00025	9.6e-08	0.00069	NA	NA	-0.00724158	0.00135771	28.448	-0.00461801	0.00136055	11.5208	NA	NA
ukb-b-13745	rs1384015	11	13267489	0.267439	C	T	0.259222	0.994269	14.3964	0.00015	0.258235	0.994269	20.1005	7.3e-06	0.00026	4.4e-06	NA	NA	0.00564264	0.00154292	13.3744	0.00710948	0.00154853	21.0784	NA	NA
ukb-b-13745	rs4923549	11	28637336	0.467867	A	G	0.604814	0.996425	13.6887	0.00022	0.604835	0.996425	12.3849	0.00043	0.00012	0.00023	NA	NA	0.00531657	0.00137901	14.8639	0.00508315	0.00138169	13.5345	NA	NA
ukb-b-13745	rs3026401	11	31807524	0.484913	C	T	0.212162	0.988996	24.4295	7.7e-07	0.211871	0.988996	20.1138	7.3e-06	2.2e-06	2.3e-05	NA	NA	0.00784613	0.0016586	22.3783	0.00702521	0.00165877	17.9369	NA	NA
ukb-b-13745	rs7970482	12	109862335	1.29237	G	A	0.688279	0.998033	23.6428	1.2e-06	0.688899	0.998033	20.5654	5.8e-06	4.3e-06	2.3e-05	NA	NA	-0.00670303	0.00145828	21.1281	-0.00616703	0.00145811	17.8885	NA	NA
ukb-b-13745	rs3124426	13	55937346	0.577179	C	T	0.219277	0.999598	22.7778	1.8e-06	0.219285	0.999598	19.5518	9.8e-06	3.1e-06	8.5e-06	NA	NA	0.00759122	0.00162825	21.736	0.00724727	0.00162745	19.8305	NA	NA
ukb-b-13745	rs58446129	13	66582410	0.639741	C	T	0.853448	0.999353	17.7237	2.6e-05	0.854347	0.999353	13.7463	0.00021	1.5e-05	0.0002	NA	NA	-0.00826975	0.0019113	18.721	-0.00712303	0.00191239	13.8732	NA	NA
ukb-b-13745	rs1782170	14	41674903	0.374222	A	C	0.275443	0.9899	18.8435	1.4e-05	0.276108	0.9899	17.9108	2.3e-05	9.3e-05	4.3e-05	NA	NA	-0.00592912	0.00151745	15.2669	-0.00620809	0.00151704	16.7465	NA	NA
ukb-b-13745	rs4903249	14	75083881	0.683877	C	T	0.511207	1	18.7664	1.5e-05	0.510798	1	15.2137	9.6e-05	2.9e-05	0.00015	NA	NA	-0.00564186	0.00134883	17.4957	-0.00511307	0.00134954	14.3545	NA	NA
ukb-b-13745	rs7181641	15	61744669	0.846113	A	G	0.851905	0.989611	22.2991	2.3e-06	0.853097	0.989611	6.03773	0.014	8.4e-07	0.0059	NA	NA	-0.00941909	0.001912	24.2685	-0.00528136	0.00191814	7.5811	NA	NA
ukb-b-13745	rs1348258	15	87980070	1.12215	G	A	0.365747	0.995485	18.5689	1.6e-05	0.365732	0.995485	12.4746	0.00041	9.4e-06	0.00044	NA	NA	0.00622781	0.00140572	19.6279	0.0049443	0.00140635	12.3601	NA	NA
ukb-b-13745	rs12443808	16	30996871	0.555261	C	G	0.374741	0.994066	29.5286	5.5e-08	0.374828	0.994066	21.2256	4.1e-06	1.2e-07	5e-06	NA	NA	-0.00739842	0.00139721	28.0386	-0.00637383	0.00139624	20.8391	NA	NA
ukb-b-13745	rs62055701	17	43758787	0.688271	G	A	0.777063	0.995227	18.1347	2.1e-05	0.777722	0.995227	25.4671	4.5e-07	7.4e-06	1.9e-07	NA	NA	-0.0072911	0.00162724	20.0763	-0.00845142	0.00162307	27.1133	NA	NA
ukb-b-13745	rs6507216	18	35195719	0.571649	G	T	0.657649	0.995843	17.1518	3.5e-05	0.656837	0.995843	17.2811	3.2e-05	5.7e-05	7.4e-05	NA	NA	-0.0057276	0.00142281	16.2052	-0.00565212	0.00142578	15.7152	NA	NA
ukb-b-13745	rs7235757	18	53067954	0.745956	G	A	0.687357	0.98423	33.5665	6.9e-09	0.68695	0.98423	29.0168	7.2e-08	3.4e-08	1.5e-07	NA	NA	-0.00810245	0.00146786	30.4693	-0.00768424	0.0014641	27.546	NA	NA
ukb-b-13745	rs8091413	18	63549860	0.906062	C	G	0.256457	0.996483	10.1661	0.0014	0.255133	0.996483	17.039	3.7e-05	0.00014	1.8e-06	NA	NA	0.00589902	0.0015474	14.5329	0.00740281	0.00155192	22.7537	NA	NA
ukb-b-13745	rs11670142	19	49650471	0.785574	T	G	0.604822	1	13.7791	0.00021	0.605189	1	14.8582	0.00012	0.00012	6.6e-05	NA	NA	-0.00530521	0.00138139	14.7494	-0.00551068	0.00138124	15.9175	NA	NA
ukb-b-13745	rs62211616	20	33398508	0.537249	G	A	0.821043	0.999742	14.4486	0.00014	0.821143	0.999742	30.6617	3.1e-08	0.00013	4.6e-08	NA	NA	-0.00672513	0.0017565	14.659	-0.00961776	0.00175962	29.8753	NA	NA
ukb-b-13745	rs20551	22	41548008	0.500275	A	G	0.711067	1	11.0764	0.00087	0.712832	1	28.8931	7.6e-08	0.00087	2.3e-07	NA	NA	-0.00495545	0.00148802	11.0904	-0.00772992	0.00149505	26.7326	NA	NA
ukb-b-4564	rs77322567	4	104569676	1.16837	C	A	0.947064	1	28.1381	1.1e-07	0.94622	1	22.8085	1.8e-06	1.3e-07	1.3e-06	NA	NA	0.0872401	0.0165055	27.9366	0.0788035	0.0162688	23.4628	NA	NA
ukb-b-4564	rs12523505	5	66334631	0.770777	C	T	0.743242	0.997938	17.3854	3.1e-05	0.740294	0.997938	15.7693	7.2e-05	4.5e-05	7.7e-05	NA	NA	0.0344783	0.00845044	16.6469	0.0331446	0.00838045	15.6419	NA	NA
ukb-b-4564	rs3176174	15	89871499	1.1613	T	C	0.532992	0.992957	11.0575	0.00088	0.531416	0.992957	25.5178	4.4e-07	0.0012	5.6e-07	NA	NA	0.0239086	0.0074049	10.4249	0.0370333	0.007401	25.0383	NA	NA
ukb-b-4564	rs16991615	20	5948227	0.204828	G	A	0.938868	1	24.0699	9.3e-07	0.93867	1	16.5856	4.7e-05	1.1e-06	4.7e-05	NA	NA	-0.0747495	0.0153523	23.7067	-0.0621615	0.0152649	16.5828	NA	NA
ukb-b-17398	rs4705938	5	131694077	1.38767	T	C	0.52512	1	16.6785	4.4e-05	0.52482	1	16.0268	6.2e-05	5.3e-05	7.2e-05	NA	NA	-0.000638413	0.000158001	16.3262	-0.000633632	0.000159558	15.7702	NA	NA
ukb-b-17398	rs4455710	6	32608858	0.520638	C	T	0.617326	0.954216	26.3629	2.8e-07	0.61696	0.954216	20.3453	6.5e-06	3.6e-07	7.8e-06	NA	NA	0.000847807	0.000166542	25.9147	0.00074825	0.000167387	19.9825	NA	NA
ukb-b-3304	rs2267844	3	48591481	0.689185	C	T	0.439687	0.982518	15.8075	7e-05	0.438344	0.982518	22.6086	2e-06	0.00033	7.7e-06	NA	NA	-0.013744	0.00382903	12.8839	-0.0173313	0.00387433	20.011	NA	NA
ukb-b-3304	rs9482120	6	98392667	1.0623	C	A	0.394269	0.996009	20.6057	5.6e-06	0.398905	0.996009	10.8486	0.00099	3.3e-06	0.00062	NA	NA	0.0180125	0.00387133	21.6483	0.0133852	0.00391021	11.7179	NA	NA
ukb-b-3304	rs3735478	7	44800176	0.700931	G	T	0.710263	1	9.24668	0.0024	0.712967	1	18.2424	1.9e-05	0.0013	7.5e-06	NA	NA	-0.0133983	0.00415614	10.3924	-0.0189383	0.00422772	20.0664	NA	NA
ukb-b-3304	rs330021	8	9131950	0.249593	A	C	0.0732158	0.96961	16.4845	4.9e-05	0.0725774	0.96961	23.0091	1.6e-06	0.0002	4.1e-06	NA	NA	0.0273274	0.00734265	13.8513	0.0344221	0.0074718	21.2238	NA	NA
ukb-b-8539	rs143384	20	34025756	0.538709	A	G	0.596492	1	10.365	0.0013	0.594659	1	20.9289	4.8e-06	0.0013	4.7e-06	NA	NA	0.00045035	0.000140167	10.3231	0.00071134	0.000155456	20.9383	NA	NA
ukb-b-2299	rs75384405	5	10964619	0.254015	T	C	0.981775	0.932892	16.7962	4.2e-05	0.981732	0.932892	13.7474	0.00021	5.4e-05	0.00023	NA	NA	-0.103462	0.0256193	16.3091	-0.0953708	0.0258583	13.6029	NA	NA
ukb-b-17673	rs67568068	5	160155731	1.70408	T	C	0.788622	0.995704	26.5097	2.6e-07	0.785778	0.995704	9.10337	0.0026	2.9e-07	0.0026	NA	NA	0.022049	0.00430084	26.2828	0.0131435	0.0043605	9.08555	NA	NA
ukb-b-8085	rs11601767	11	65316382	0.738075	T	C	0.665053	0.997439	7.14222	0.0075	0.66566	0.997439	26.408	2.8e-07	0.0077	2.8e-07	NA	NA	-0.000389216	0.000146014	7.10541	-0.000780789	0.000151942	26.4066	NA	NA
ukb-b-8085	rs4784329	16	53910261	0.649514	A	C	0.572951	0.994351	16.7076	4.4e-05	0.57414	0.994351	20.5824	5.7e-06	3.5e-05	4.8e-06	NA	NA	-0.00057801	0.000139598	17.144	-0.000663479	0.000145117	20.9034	NA	NA
ukb-b-19023	rs2973086	5	37751672	0.573928	A	G	0.456291	0.987652	11.7396	0.00061	0.456384	0.987652	19.8813	8.2e-06	0.00061	7.8e-06	NA	NA	-0.00111473	0.000325077	11.759	-0.0014253	0.000318838	19.9835	NA	NA
ukb-b-19023	rs73335556	7	37145791	0.600011	G	A	0.879066	0.956234	12.3986	0.00043	0.878221	0.956234	22.2987	2.3e-06	0.00046	2.9e-06	NA	NA	-0.00176764	0.000504829	12.2603	-0.00230962	0.000493824	21.8745	NA	NA
ukb-b-8379	rs3779381	7	120966790	1.33826	A	G	0.73996	0.998696	27.5711	1.5e-07	0.739954	0.998696	17.7813	2.5e-05	1.6e-07	2.5e-05	NA	NA	0.00136064	0.000259448	27.5033	0.00106622	0.000253008	17.7595	NA	NA
ukb-b-8379	rs12314007	12	84590109	1.0028	C	G	0.766848	0.997893	23.4089	1.3e-06	0.767288	0.997893	8.73861	0.0031	1.4e-06	0.0031	NA	NA	-0.00129969	0.00026922	23.3057	-0.000775438	0.000262614	8.71882	NA	NA
ukb-b-17400	rs11205713	1	50820336	0.762497	T	C	0.566477	0.944969	11.0103	0.00091	0.564261	0.944969	24.3697	8e-07	0.00066	4.1e-07	NA	NA	0.00510272	0.0014975	11.6109	0.00757435	0.00149603	25.6337	NA	NA
ukb-b-17400	rs12119849	1	96878072	1.26511	G	A	0.913972	0.985163	19.2972	1.1e-05	0.913244	0.985163	22.5769	2e-06	1.9e-05	1.2e-06	NA	NA	0.0110673	0.00258958	18.2654	0.0125149	0.00258134	23.5052	NA	NA
ukb-b-17400	rs72902175	2	157013035	1.75246	C	T	0.865071	0.998542	21.1981	4.1e-06	0.866494	0.998542	41.5893	1.1e-10	2.5e-06	1.9e-10	NA	NA	0.009939	0.002111	22.1671	0.0135342	0.00212464	40.5781	NA	NA
ukb-b-17400	rs1374895	3	77615539	1.05952	C	T	0.453287	0.994674	20.0571	7.5e-06	0.452028	0.994674	17.5866	2.7e-05	8.9e-06	3.7e-05	NA	NA	-0.00645018	0.00145223	19.7274	-0.0059918	0.00145228	17.0222	NA	NA
ukb-b-17400	rs1609721	3	94009049	1.10447	T	C	0.601996	0.994973	12.6035	0.00039	0.603272	0.994973	20.776	5.2e-06	0.00032	4.4e-06	NA	NA	-0.00530672	0.00147426	12.957	-0.00679193	0.00147931	21.0797	NA	NA
ukb-b-17400	rs75563552	3	147025368	1.60156	A	G	0.749768	0.994664	15.1755	9.8e-05	0.749975	0.994664	13.7761	0.00021	7e-05	0.00025	NA	NA	0.00664241	0.00167062	15.8086	0.00611635	0.00167199	13.382	NA	NA
ukb-b-17400	rs34811474	4	25408838	0.434657	G	A	0.769687	1	25.9739	3.5e-07	0.768543	1	16.0943	6e-05	2.7e-07	6.1e-05	NA	NA	-0.00880677	0.00171343	26.4181	-0.00685918	0.00171068	16.077	NA	NA
ukb-b-17400	rs4493577	4	42537506	0.663898	G	A	0.757959	0.99542	13.973	0.00019	0.758366	0.99542	17.7281	2.5e-05	0.00022	2.5e-05	NA	NA	0.0062246	0.00168503	13.6461	0.00710984	0.00168609	17.7811	NA	NA
ukb-b-17400	rs2307111	5	75003678	0.861206	T	C	0.604533	1	35.3372	2.8e-09	0.60539	1	19.9685	7.9e-06	3.9e-09	1.6e-05	NA	NA	-0.00868987	0.00147546	34.6872	-0.00637625	0.00147729	18.6295	NA	NA
ukb-b-17400	rs13156484	5	122653399	1.3097	G	A	0.527925	0.979173	7.05621	0.0079	0.527811	0.979173	24.3752	7.9e-07	0.0048	4.9e-07	NA	NA	-0.00411696	0.00146109	7.93961	-0.00732102	0.00145578	25.2902	NA	NA
ukb-b-17400	rs4976269	5	134452597	1.42021	G	A	0.671841	0.992179	21.2936	3.9e-06	0.672023	0.992179	17.2514	3.3e-05	2.2e-06	4.9e-05	NA	NA	-0.00728292	0.00153894	22.3958	-0.00625129	0.00153993	16.4792	NA	NA
ukb-b-17400	rs17060460	6	100827834	1.08658	A	G	0.773209	0.997679	11.2726	0.00079	0.774853	0.997679	25.1539	5.3e-07	0.00088	4.6e-07	NA	NA	0.00572675	0.00172119	11.0703	0.00870737	0.00172669	25.4298	NA	NA
ukb-b-17400	rs17151229	7	127382155	1.37519	G	C	0.659396	0.998866	26.2911	2.9e-07	0.661177	0.998866	14.4099	0.00015	5.5e-07	0.00026	NA	NA	0.00761222	0.00152038	25.0678	0.00557398	0.00152568	13.3476	NA	NA
ukb-b-17400	rs13251292	8	71474355	0.93655	A	G	0.59103	0.987449	24.1157	9.1e-07	0.590499	0.987449	24.0977	9.2e-07	1.1e-06	6e-07	NA	NA	0.00718501	0.00147326	23.7845	0.00736271	0.0014748	24.9234	NA	NA
ukb-b-17400	rs4523230	8	78234143	1.01622	A	T	0.284471	0.994205	24.2358	8.5e-07	0.28353	0.994205	17.738	2.5e-05	6.5e-07	3.2e-05	NA	NA	0.00797752	0.00160352	24.7507	0.00667778	0.00160666	17.2749	NA	NA
ukb-b-17400	rs4744369	9	97475396	1.14555	T	A	0.414626	0.984173	17.5075	2.9e-05	0.413782	0.984173	21.5871	3.4e-06	6.8e-05	4.1e-06	NA	NA	0.00587743	0.00147494	15.8791	0.00678841	0.00147432	21.2008	NA	NA
ukb-b-17400	rs2648315	9	128150784	1.52038	C	T	0.660304	0.984883	29.5057	5.6e-08	0.660692	0.984883	7.51752	0.0061	5.2e-08	0.008	NA	NA	0.00834394	0.00153289	29.6294	0.00406363	0.00153129	7.04228	NA	NA
ukb-b-17400	rs957349	10	9060106	0.209055	T	A	0.187827	0.998921	16.5479	4.7e-05	0.187297	0.998921	31.3597	2.1e-08	6.1e-05	2.2e-08	NA	NA	-0.00738886	0.00184307	16.072	-0.0103307	0.00184753	31.2667	NA	NA
ukb-b-17400	rs2049045	11	27694241	0.464455	G	C	0.814088	1	26.3833	2.8e-07	0.813578	1	20.6269	5.6e-06	4e-07	4.8e-06	NA	NA	-0.00937617	0.00184983	25.6914	-0.00847916	0.00185485	20.8973	NA	NA
ukb-b-17400	rs11018488	11	88861590	0.970958	A	T	0.625986	0.96225	35.9226	2.1e-09	0.626479	0.96225	8.02286	0.0046	2.7e-09	0.0055	NA	NA	-0.00901898	0.00151626	35.381	-0.00420681	0.00151587	7.70164	NA	NA
ukb-b-17400	rs10765567	11	92601909	0.998113	A	T	0.62692	0.998137	18.9487	1.3e-05	0.626454	0.998137	16.3329	5.3e-05	1.3e-05	8e-05	NA	NA	0.00650145	0.00149201	18.9879	0.005889	0.00149285	15.5614	NA	NA
ukb-b-17400	rs10505911	12	24022160	0.41982	C	A	0.779073	1	20.3119	6.6e-06	0.778767	1	10.1096	0.0015	7.3e-06	0.00076	NA	NA	0.00778136	0.00173464	20.1229	0.00584941	0.00173718	11.3379	NA	NA
ukb-b-17400	rs10844665	12	33781959	0.54628	C	A	0.586257	0.99616	10.94	0.00094	0.586886	0.99616	19.9847	7.8e-06	0.001	7.6e-06	NA	NA	0.00481296	0.0014659	10.7799	0.00657407	0.00146867	20.0365	NA	NA
ukb-b-17400	rs10878271	12	65795603	0.784306	T	C	0.364359	0.999443	36.8938	1.2e-09	0.364088	0.999443	37.6565	8.4e-10	4.9e-10	2.2e-09	NA	NA	-0.0093275	0.00149894	38.7225	-0.0089765	0.00150067	35.7802	NA	NA
ukb-b-17400	rs12429765	13	40745860	0.414172	A	G	0.508746	0.986167	25.6117	4.2e-07	0.508982	0.986167	15.4637	8.4e-05	2.3e-07	6.5e-05	NA	NA	-0.00750016	0.00145042	26.7396	-0.00580186	0.00145226	15.9605	NA	NA
ukb-b-17400	rs592333	13	51340315	0.542244	A	G	0.556543	1	47.5447	5.4e-12	0.555687	1	26.4747	2.7e-07	5.5e-12	2.2e-07	NA	NA	0.00999849	0.00145081	47.4949	0.00752464	0.00145261	26.8331	NA	NA
ukb-b-17400	rs9521988	13	111559742	1.23602	G	A	0.660041	0.998343	4.78835	0.029	0.659453	0.998343	33.1663	8.5e-09	0.033	5.4e-09	NA	NA	-0.00324217	0.00152085	4.54464	-0.0088667	0.00152005	34.0258	NA	NA
ukb-b-17400	rs743122	14	29683737	0.207748	T	C	0.6988	0.998923	11.8002	0.00059	0.698323	0.998923	20.6632	5.5e-06	0.00039	6e-06	NA	NA	0.0055767	0.00157161	12.5911	0.00711449	0.00157143	20.4973	NA	NA
ukb-b-17400	rs2664303	14	99750520	1.0544	C	T	0.578441	0.978755	13.9477	0.00019	0.579498	0.978755	38.1987	6.4e-10	0.00019	3.4e-10	NA	NA	-0.00550278	0.00147563	13.9062	-0.00926916	0.00147572	39.4526	NA	NA
ukb-b-17400	rs11855999	15	76627333	1.00875	A	C	0.721046	0.993407	14.9206	0.00011	0.721595	0.993407	12.1583	0.00049	7.4e-05	0.00043	NA	NA	-0.00638575	0.00161098	15.7124	-0.00567894	0.00161269	12.4004	NA	NA
ukb-b-17400	rs34838	16	28494350	0.542326	A	G	0.553445	0.998612	25.4294	4.6e-07	0.554432	0.998612	8.41235	0.0037	5.1e-07	0.0063	NA	NA	0.00728967	0.00145122	25.2317	0.00396509	0.00145021	7.47559	NA	NA
ukb-b-17400	rs1108431	16	31054607	0.55537	C	T	0.628498	0.999864	15.5818	7.9e-05	0.628143	0.999864	23.6105	1.2e-06	0.00011	1.8e-06	NA	NA	0.00578235	0.00149185	15.0231	0.00711765	0.00149082	22.7942	NA	NA
ukb-b-17400	rs1558901	16	53803187	0.645988	A	T	0.576483	0.999749	10.3109	0.0013	0.576587	0.999749	34.2144	4.9e-09	0.001	2.5e-09	NA	NA	0.00479424	0.00145694	10.8281	0.00871535	0.00146149	35.5612	NA	NA
ukb-b-17400	rs8069947	17	1985843	0.0687066	C	T	0.552685	0.997003	19.6464	9.3e-06	0.553119	0.997003	22.9789	1.6e-06	8.6e-06	1.8e-06	NA	NA	-0.00646242	0.00145193	19.8107	-0.00693104	0.00145	22.8485	NA	NA
ukb-b-17400	rs78608249	17	7455707	0.196546	C	T	0.709651	0.996861	11.5295	0.00069	0.710285	0.996861	22.898	1.7e-06	0.00067	1.7e-06	NA	NA	0.00541787	0.00159204	11.581	0.00763594	0.00159452	22.9331	NA	NA
ukb-b-17400	rs57222984	17	43758898	0.688272	A	G	0.755071	0.992309	17.6983	2.6e-05	0.756705	0.992309	26.771	2.3e-07	1.8e-05	1.4e-07	NA	NA	0.0072224	0.0016854	18.3635	0.0088627	0.00168241	27.7505	NA	NA
ukb-b-17400	rs12603115	17	46248994	0.703585	C	T	0.423233	0.999609	16.9349	3.9e-05	0.424015	0.999609	16.2099	5.7e-05	2.7e-05	5.1e-05	NA	NA	-0.00612021	0.00145789	17.6231	-0.00590806	0.00145916	16.3939	NA	NA
ukb-b-17400	rs227727	17	54776955	0.808031	A	T	0.544036	0.996031	22.9757	1.6e-06	0.543553	0.996031	17.6614	2.6e-05	3.4e-06	3e-05	NA	NA	0.00673051	0.00144932	21.5659	0.00605054	0.001449	17.4362	NA	NA
ukb-b-17400	rs180110	17	67930613	0.97366	G	A	0.409018	0.997677	26.3813	2.8e-07	0.409501	0.997677	22.8507	1.8e-06	3.3e-07	3.6e-06	NA	NA	0.00747807	0.00146414	26.0865	0.00678741	0.00146474	21.4726	NA	NA
ukb-b-17400	rs12150290	17	70011419	1.00634	A	C	0.809814	0.986652	15.7339	7.3e-05	0.808725	0.986652	14.1788	0.00017	7.5e-05	0.00016	NA	NA	0.00731451	0.00184783	15.6691	0.00695463	0.00184371	14.2286	NA	NA
ukb-b-17400	rs4987719	18	60960310	0.873657	C	T	0.966308	1	10.3569	0.0013	0.966035	1	22.2534	2.4e-06	0.00089	2e-06	NA	NA	0.0132729	0.00399467	11.0401	0.018932	0.00398151	22.6097	NA	NA
ukb-b-17400	rs73030263	19	32171579	0.539971	T	C	0.904134	0.997002	22.4627	2.1e-06	0.905342	0.997002	18.4082	1.8e-05	3.3e-06	2.6e-05	NA	NA	-0.011419	0.00245639	21.6104	-0.0103662	0.0024664	17.665	NA	NA
ukb-b-17400	rs6054427	20	6635266	0.214836	G	A	0.378506	0.993855	13.566	0.00023	0.38003	0.993855	24.8563	6.2e-07	0.00019	3.7e-07	NA	NA	0.00556791	0.00149237	13.9197	0.0075739	0.00148981	25.8451	NA	NA
ukb-b-17400	rs6099273	20	55347828	0.882937	C	T	0.749184	0.990411	9.76794	0.0018	0.748675	0.990411	26.1076	3.2e-07	0.0015	3e-07	NA	NA	0.00528914	0.00166799	10.0551	0.008546	0.00166821	26.2436	NA	NA
ukb-b-6164	rs13121924	4	111720819	1.23501	A	G	0.361774	0.999714	28.5899	8.9e-08	0.363173	0.999714	32.3314	1.3e-08	7.1e-08	1e-08	NA	NA	0.00105679	0.000196091	29.0445	0.00112925	0.000197065	32.8371	NA	NA
ukb-b-3258	rs143510783	2	228455716	2.46384	C	T	0.96789	0.956296	14.0429	0.00018	0.96756	0.956296	15.7917	7.1e-05	0.00012	3e-05	NA	NA	0.023031	0.0059884	14.7912	0.0250498	0.00599707	17.4474	NA	NA
ukb-b-3258	rs13135092	4	103198082	1.15827	A	G	0.917617	0.990447	15.1961	9.7e-05	0.916538	0.990447	24.8989	6e-07	0.00016	8.2e-07	NA	NA	-0.0142782	0.00377583	14.2995	-0.0186436	0.00378078	24.3164	NA	NA
ukb-b-3258	rs12190473	6	27024687	0.496117	C	T	0.765303	1	20.3571	6.4e-06	0.768479	1	27.8648	1.3e-07	0.00023	8e-06	NA	NA	0.00896279	0.00243327	13.5678	0.0109872	0.00246129	19.9272	NA	NA
ukb-b-3258	rs62009918	15	83215134	1.08217	C	T	0.76675	0.999359	14.5713	0.00013	0.765905	0.999359	33.8405	6e-09	0.00014	1e-08	NA	NA	0.00927569	0.0024369	14.4883	0.0140829	0.00245736	32.8433	NA	NA
ukb-b-13392	rs10910384	1	234353053	2.60725	A	C	0.834745	0.987419	22.1146	2.6e-06	0.833496	0.987419	17.8699	2.4e-05	1.1e-06	1e-05	NA	NA	-0.00237317	0.000486818	23.7642	-0.00217208	0.000492447	19.455	NA	NA
ukb-b-13392	rs7595012	2	144356358	1.65413	C	T	0.177246	0.990366	13.3467	0.00026	0.177311	0.990366	20.1284	7.2e-06	0.00031	6.2e-06	NA	NA	0.00171139	0.000474056	13.0328	0.00216169	0.000478449	20.4134	NA	NA
ukb-b-13392	rs10832354	11	15091506	0.279007	A	G	0.7322	0.999444	14.3897	0.00015	0.732566	0.999444	16.6802	4.4e-05	0.00016	4e-05	NA	NA	-0.00152987	0.000405379	14.2425	-0.0016881	0.000411173	16.8558	NA	NA
ukb-b-19842	rs34555420	6	26090270	0.493012	G	C	0.934902	0.994555	1.73542	0.19	0.933569	0.994555	0.0973306	0.76	0.21	0.74	NA	NA	-0.00724854	0.00580746	1.55786	-0.00193306	0.00573	0.11381	NA	NA
ukb-b-19842	rs34555420	6	26090270	0.493012	G	T	0.903435	0.997087	14.136	0.00017	0.903473	0.997087	17.6484	2.7e-05	0.00022	2.9e-05	NA	NA	0.0179595	0.00486593	13.6226	0.0201468	0.00482096	17.4641	NA	NA
ukb-b-19842	rs35144506	6	26739487	0.495066	A	G	0.880892	0.862593	21.104	4.4e-06	0.880786	0.862593	27.6145	1.5e-07	5.4e-06	1.2e-07	NA	NA	0.0214633	0.00471856	20.6907	0.0247265	0.00467248	28.0048	NA	NA
ukb-b-15746	rs11099097	4	81167309	0.949353	C	T	0.709482	0.991409	26.7677	2.3e-07	0.708066	0.991409	7.82654	0.0051	2.8e-07	0.0052	NA	NA	-0.00147371	0.000286903	26.3847	-0.000775021	0.000277603	7.79431	NA	NA
ukb-b-19379	rs2295363	1	1850428	0.0172923	A	G	0.452022	0.994664	32.7887	1e-08	0.452646	0.994664	38.791	4.7e-10	2.2e-09	6.4e-11	1.2e-09	4.3e-11	0.012181	0.0020351	35.8255	0.0132379	0.00202616	42.6866	36.9483	43.4695
ukb-b-19379	rs260513	1	2180524	0.024021	G	A	0.542082	0.996581	25.5335	4.3e-07	0.543378	0.996581	10.7434	0.001	3.3e-07	0.00096	4.2e-07	0.00096	0.0103525	0.0020273	26.0767	0.0066763	0.00202193	10.9029	25.6037	10.9106
ukb-b-19379	rs7535528	1	2444414	0.0346237	G	A	0.629152	0.988634	11.4161	0.00073	0.628021	0.988634	16.7803	4.2e-05	0.00037	9.5e-06	0.00037	9.2e-06	-0.00749087	0.0021031	12.6866	-0.00925556	0.00208982	19.615	12.669	19.6627
ukb-b-19379	rs9442571	1	9349611	0.189719	T	A	0.871373	0.98618	22.9648	1.6e-06	0.869472	0.98618	56.1442	6.7e-14	2.7e-06	1.8e-14	2e-06	1.1e-14	-0.0142603	0.00303689	22.0497	-0.0230056	0.00300147	58.7486	22.5481	59.7072
ukb-b-19379	rs6703602	1	10378451	0.207443	C	G	0.871956	0.991603	33.8179	6.1e-09	0.872301	0.991603	46.1631	1.1e-11	4.9e-10	9.6e-13	3.4e-10	5.6e-13	-0.0188783	0.00303327	38.735	-0.0215802	0.00302382	50.933	39.4331	51.9927
ukb-b-19379	rs761422	1	17301780	0.33997	A	G	0.50911	1	24.6536	6.9e-07	0.509425	1	39.7223	2.9e-10	5.8e-06	8.4e-10	2.7e-06	4.1e-10	-0.00915037	0.00201805	20.5595	-0.0123451	0.00201164	37.6611	22.0018	39.076
ukb-b-19379	rs17184588	1	24365512	0.467814	T	C	0.497291	0.978346	7.96866	0.0048	0.496262	0.978346	13.2055	0.00028	0.00054	6e-06	0.0013	7.1e-06	0.00706658	0.0020435	11.9582	0.00919617	0.00203136	20.4947	10.3661	20.1562
ukb-b-19379	rs7513015	1	33799264	0.569239	G	T	0.327079	0.999631	24.9718	5.8e-07	0.326906	0.999631	31.6869	1.8e-08	4.6e-09	3.4e-10	2.1e-09	2.7e-10	0.0126112	0.00215117	34.3687	0.0134503	0.00214172	39.4403	35.9021	39.9063
ukb-b-19379	rs72661621	1	36391964	0.612974	A	G	0.974795	0.989251	11.8973	0.00056	0.974644	0.989251	26.8124	2.2e-07	0.0007	1e-07	0.00058	1.3e-07	-0.0219411	0.00647437	11.4848	-0.0342375	0.00643208	28.3336	11.8348	27.9049
ukb-b-19379	rs12118183	1	50537618	0.760727	C	T	0.764422	0.99597	21.3394	3.8e-06	0.765062	0.99597	15.8424	6.9e-05	3.9e-07	6.1e-06	5.3e-07	1.3e-06	0.0120545	0.00237662	25.7263	0.0107608	0.00237843	20.4694	25.147	23.4946
ukb-b-19379	rs797906	1	54190695	0.781091	C	A	0.654953	0.993332	26.516	2.6e-07	0.654676	0.993332	19.7835	8.7e-06	6e-06	0.00024	5.5e-06	9.6e-05	-0.0096352	0.00212862	20.4892	-0.00777767	0.00211765	13.4894	20.6469	15.2196
ukb-b-19379	rs61767671	1	64654811	0.947264	A	G	0.680933	0.977571	18.875	1.4e-05	0.679265	0.977571	26.6433	2.4e-07	2.1e-05	2.3e-06	3.6e-05	1.5e-06	0.00931318	0.00219085	18.0705	0.010284	0.00217683	22.3189	17.0913	23.2059
ukb-b-19379	rs7531110	1	65937065	0.967706	G	T	0.394364	1	29.7598	4.9e-08	0.39262	1	27.0547	2e-07	1.4e-09	3e-08	2.2e-09	3.1e-08	-0.0125175	0.00206525	36.7362	-0.0113982	0.00205683	30.71	35.7767	30.6293
ukb-b-19379	rs1993709	1	72838529	1.03321	A	G	0.196026	0.995475	65.2836	6.5e-16	0.196963	0.995475	52.0502	5.4e-13	1.5e-13	6.1e-12	7e-14	8.8e-12	0.0187777	0.00254198	54.5681	0.0174221	0.00253317	47.3012	56.0651	46.5742
ukb-b-19379	rs1539738	1	78305492	1.07426	A	G	0.635456	0.988777	18.8175	1.4e-05	0.635798	0.988777	11.1641	0.00083	8.2e-07	2.1e-05	3e-07	1.4e-05	0.0103629	0.00210148	24.3172	0.00893245	0.00209744	18.1368	26.2213	18.8052
ukb-b-19379	rs444329	1	89234909	1.18783	A	G	0.382656	0.99542	7.84889	0.0051	0.382234	0.99542	12.6862	0.00037	8.2e-05	3.4e-05	8.3e-05	2.9e-05	-0.00818186	0.00207813	15.5009	-0.0085814	0.00207174	17.1571	15.4999	17.4855
ukb-b-19379	rs1182639	1	93212052	1.23064	G	A	0.91033	0.995973	14.7337	0.00012	0.910688	0.995973	16.8633	4e-05	0.00019	6.7e-05	8.1e-05	5.1e-05	0.0131856	0.00353707	13.8967	0.0140428	0.00352374	15.8819	15.5367	16.4215
ukb-b-19379	rs114495530	1	96282449	1.26278	G	A	0.972366	1	17.6478	2.7e-05	0.972795	1	11.0086	0.00091	8.2e-06	0.00031	6e-06	0.00034	0.0273955	0.00614151	19.898	0.0222743	0.00617971	12.9919	20.4814	12.8303
ukb-b-19379	rs1925834	1	97091507	1.26589	T	A	0.689809	0.999553	31.1468	2.4e-08	0.691326	0.999553	29.4426	5.8e-08	9.8e-10	4.5e-09	3.2e-10	7.8e-09	0.0133332	0.00218121	37.3654	0.0127504	0.00217359	34.4105	39.5585	33.3158
ukb-b-19379	rs4970846	1	109946095	1.38813	A	C	0.304194	0.950966	29.359	6e-08	0.306491	0.950966	28.6076	8.9e-08	5e-08	4.1e-08	2.6e-08	2.6e-08	-0.0122552	0.00224875	29.7002	-0.0122647	0.00223475	30.1201	31.0176	30.9525
ukb-b-19379	rs12724682	1	113256368	1.44383	G	C	0.870827	1	38.4579	5.6e-10	0.871479	1	33.3637	7.6e-09	4.7e-11	3.3e-11	2.2e-11	3.1e-11	0.0198065	0.00300948	43.3143	0.019923	0.003003	44.0145	44.7557	44.1323
ukb-b-19379	rs984225	1	119504284	1.50977	G	A	0.389248	0.999622	37.0483	1.2e-09	0.388715	0.999622	40.0088	2.5e-10	1.6e-09	4.3e-13	1.1e-09	3.2e-13	-0.0124853	0.00206956	36.395	-0.0149277	0.00206058	52.4813	37.106	53.0904
ukb-b-19379	rs11205303	1	149906413	1.65637	T	C	0.593356	1	198.94	3.6e-45	0.59335	1	236.747	2e-53	1.9e-51	6e-59	7e-52	7.5e-58	-0.0310388	0.00205689	227.712	-0.0331759	0.00204923	262.099	229.672	257.057
ukb-b-19379	rs7528167	1	154285487	1.68456	A	G	0.63092	0.998609	18.0794	2.1e-05	0.629806	0.998609	11.175	0.00083	1.8e-06	0.00021	1.7e-06	0.00013	0.0100125	0.00209517	22.8373	0.00770826	0.00208084	13.7226	22.9075	14.6004
ukb-b-19379	rs72702251	1	155004880	1.69842	G	A	0.964137	0.984679	116.689	3.4e-27	0.964228	0.984679	113.539	1.6e-26	3.2e-28	2.9e-26	2.9e-29	8.2e-27	0.0602062	0.0054656	121.341	0.0578259	0.00545371	112.424	126.121	114.928
ukb-b-19379	rs150330307	1	160160801	1.76835	T	C	0.968198	1	24.4286	7.7e-07	0.968113	1	26.8136	2.2e-07	1.4e-06	7.9e-08	1.4e-06	7.4e-08	-0.0277537	0.00575026	23.2953	-0.030706	0.00571915	28.8259	23.2377	28.9628
ukb-b-19379	rs61800575	1	165375688	1.84805	C	T	0.813874	0.978812	16.0388	6.2e-05	0.814356	0.978812	11.7859	0.0006	3.6e-05	0.0001	4.5e-05	8.3e-05	0.0108172	0.00261868	17.0634	0.0101621	0.00261411	15.112	16.6407	15.4981
ukb-b-19379	rs1476040	1	170700758	1.92105	A	G	0.277927	0.988539	61.0259	5.6e-15	0.278499	0.988539	39.9373	2.6e-10	1.2e-14	3e-12	1.2e-14	2.1e-12	-0.0174848	0.00226696	59.4886	-0.0157336	0.00225463	48.6975	59.466	49.3893
ukb-b-19379	rs4916229	1	171443368	1.93378	C	G	0.904573	0.994044	5.3735	0.02	0.904462	0.994044	31.9697	1.6e-08	0.0046	3.4e-10	0.0028	3e-10	0.00976605	0.00344312	8.04515	0.021543	0.00343168	39.4092	8.92514	39.6781
ukb-b-19379	rs1014718	1	176802974	1.97628	A	G	0.268828	0.995125	33.9855	5.6e-09	0.268664	0.995125	16.5624	4.7e-05	3.6e-09	0.00022	7.1e-09	8.9e-05	0.0134476	0.00227926	34.8101	0.00839454	0.00227433	13.6234	33.509	15.3467
ukb-b-19379	rs539515	1	177889025	1.98825	A	C	0.795478	0.999824	81.8633	1.5e-19	0.794553	0.999824	63.3787	1.7e-15	7.6e-22	8.4e-17	3.8e-22	2e-17	0.024027	0.0025016	92.2494	0.0207463	0.00249196	69.3104	93.6338	72.1451
ukb-b-19379	rs12738653	1	188416377	2.08293	C	T	0.565195	0.999176	26.6589	2.4e-07	0.564397	0.999176	13.2437	0.00027	1.9e-07	0.0015	1.4e-07	0.0012	0.0106103	0.00203637	27.148	0.0064064	0.00202342	10.0244	27.6695	10.4517
ukb-b-19379	rs3850625	1	201016296	2.17777	G	A	0.882132	1	60.293	8.2e-15	0.881561	1	84.7746	3.3e-20	3.6e-15	4.7e-22	1.1e-15	1.8e-22	-0.0246563	0.0031332	61.9267	-0.0299806	0.00310542	93.2047	64.1976	95.1184
ukb-b-19379	rs903678	1	201809918	2.19729	G	A	0.662717	0.998654	18.8878	1.4e-05	0.663327	0.998654	48.4701	3.4e-12	1.1e-07	2.4e-14	1.7e-07	6.4e-15	0.0113292	0.00213043	28.2787	0.0162387	0.00212939	58.1561	27.324	60.7772
ukb-b-19379	rs12129290	1	203377964	2.22118	A	G	0.925355	1	16.3337	5.3e-05	0.926328	1	17.3196	3.2e-05	3.2e-05	3.6e-05	2.5e-05	3.7e-05	-0.0159585	0.00383842	17.2854	-0.015884	0.00384581	17.0587	17.7536	16.9959
ukb-b-19379	rs479564	1	212629935	2.3461	G	A	0.558284	0.993495	25.8396	3.7e-07	0.557637	0.993495	17.2694	3.2e-05	3.8e-07	0.00011	4e-07	0.00022	0.0103757	0.00204285	25.7966	0.00785799	0.00202932	14.9941	25.7152	13.6537
ukb-b-19379	rs1337101	1	219726100	2.43729	G	T	0.68353	0.999107	95.6525	1.4e-22	0.683107	0.999107	91.793	9.6e-22	4.6e-20	4.1e-22	7.9e-20	2.3e-21	-0.0198856	0.00216759	84.1637	-0.0209114	0.00216278	93.4847	83.0658	90.1076
ukb-b-19379	rs12025127	1	221298116	2.45095	G	A	0.411204	1	47.1167	6.7e-12	0.410169	1	61.1608	5.3e-15	6e-12	6.2e-14	1.8e-12	1.3e-14	0.0140949	0.00204843	47.3455	0.0153188	0.00204137	56.3127	49.7115	59.4375
ukb-b-19379	rs2777832	1	227168555	2.50564	G	A	0.786663	0.992591	20.297	6.6e-06	0.78667	0.992591	15.8229	7e-05	1.7e-06	4.3e-05	1.3e-06	5e-05	0.0118477	0.00247362	22.9405	0.0100636	0.00246089	16.7233	23.3723	16.4389
ukb-b-19379	rs10799476	1	228603029	2.50991	C	A	0.698134	0.977178	14.6387	0.00013	0.697093	0.977178	14.166	0.00017	9.3e-05	4.4e-05	9e-05	3.1e-05	0.00869237	0.00222462	15.2674	0.00902761	0.0022103	16.6818	15.3383	17.3669
ukb-b-19379	rs6662515	1	237840900	2.70985	A	G	0.631439	0.987207	17.6918	2.6e-05	0.629183	0.987207	11.6249	0.00065	7.8e-05	0.00086	5.4e-05	0.00053	-0.00830672	0.00210289	15.6036	-0.00697609	0.00209354	11.1035	16.2999	12.0077
ukb-b-19379	rs62107261	2	422144	0.00537716	T	C	0.95207	0.992935	72.604	1.6e-17	0.9513	0.992935	108.098	2.6e-25	7.1e-19	7.1e-28	7e-19	2.2e-27	-0.0420608	0.00473991	78.7436	-0.0513343	0.00469074	119.766	78.757	117.516
ukb-b-19379	rs7567570	2	615140	0.00792047	T	C	0.173137	0.999863	149.699	2e-34	0.174002	0.999863	105.099	1.2e-24	9.4e-36	7.2e-27	3.6e-35	1.6e-27	0.0332391	0.00266305	155.79	0.028471	0.00265297	115.17	153.111	118.187
ukb-b-19379	rs7578605	2	1643208	0.0184002	A	G	0.937396	0.990315	38.7471	4.8e-10	0.936956	0.990315	26.4649	2.7e-07	4.7e-11	1e-07	1e-11	5.6e-08	-0.0275328	0.00418428	43.2972	-0.022122	0.00415568	28.3376	46.27	29.5121
ukb-b-19379	rs2722575	2	5868187	0.117529	A	C	0.518395	0.979732	12.1478	0.00049	0.519294	0.979732	17.2066	3.4e-05	0.00022	2.9e-05	0.00013	1.4e-05	0.00753335	0.00204109	13.6223	0.00849566	0.00203153	17.4883	14.6158	18.9211
ukb-b-19379	rs56343114	2	23900629	0.452436	C	G	0.855497	0.999281	14.902	0.00011	0.854328	0.999281	26.4766	2.7e-07	0.00074	1.2e-07	0.00074	8.4e-08	-0.00968594	0.00287103	11.3817	-0.0150921	0.00285289	27.9855	11.3803	28.7231
ukb-b-19379	rs10439496	2	25939099	0.462228	A	G	0.693427	0.995946	32.7446	1.1e-08	0.693387	0.995946	11.6873	0.00063	1.4e-09	0.0014	1.4e-09	0.0013	0.013281	0.0021931	36.6727	0.00694345	0.00218005	10.1442	36.6743	10.4112
ukb-b-19379	rs1260326	2	27730940	0.473489	T	C	0.395124	1	61.4936	4.4e-15	0.39642	1	66.0994	4.3e-16	3.3e-17	4.3e-17	2.1e-18	2.4e-17	0.0173952	0.0020619	71.1743	0.0172681	0.00205457	70.6396	76.6176	71.8033
ukb-b-19379	rs10167502	2	38053726	0.621778	A	T	0.961607	0.99352	12.7397	0.00036	0.961826	0.99352	19.8828	8.2e-06	5.5e-05	2.5e-06	5.7e-05	2.8e-06	-0.0212592	0.0052737	16.2503	-0.02472	0.00525491	22.1292	16.1857	21.9483
ukb-b-19379	rs77003645	2	39723557	0.635847	G	T	0.924058	0.996003	23.2472	1.4e-06	0.924224	0.996003	6.88341	0.0087	1.5e-06	0.011	2.2e-06	0.007	-0.0183731	0.00381654	23.1753	-0.0097061	0.00380486	6.50747	22.3938	7.27807
ukb-b-19379	rs2301343	2	40680149	0.649238	T	G	0.753206	0.985039	45.3303	1.7e-11	0.753469	0.985039	19.7521	8.8e-06	9.5e-12	6.4e-06	1.7e-11	6.1e-06	-0.0160974	0.00236262	46.4224	-0.010608	0.00235065	20.3651	45.2622	20.4598
ukb-b-19379	rs113117762	2	42726601	0.669832	C	T	0.5973	0.996096	12.1898	0.00048	0.597879	0.996096	20.9572	4.7e-06	8.7e-05	4.3e-07	7.9e-05	1.1e-06	-0.00807704	0.00205882	15.391	-0.0103762	0.00205299	25.5449	15.5934	23.7552
ukb-b-19379	rs4245803	2	45574206	0.709773	G	A	0.781523	0.98677	15.1814	9.8e-05	0.782994	0.98677	16.8657	4e-05	7.8e-06	1.4e-05	3e-05	8.6e-06	-0.0109747	0.0024552	19.9807	-0.0106528	0.00244927	18.9173	17.3896	19.8103
ukb-b-19379	rs6704769	2	54769290	0.824933	G	A	0.27565	0.997365	17.3941	3e-05	0.275904	0.997365	17.0587	3.6e-05	5.9e-05	1.7e-05	9.8e-05	2.7e-05	0.00907727	0.00226055	16.1244	0.00968836	0.00224941	18.5509	15.1826	17.5919
ukb-b-19379	rs17369648	2	56082575	0.832445	C	T	0.769464	0.996698	22.5735	2e-06	0.769708	0.996698	37.7275	8.1e-10	3e-06	1.2e-09	1.6e-06	1.2e-09	0.0112016	0.00239832	21.8144	0.0145447	0.00239052	37.019	23.0567	37.0246
ukb-b-19379	rs11899888	2	56102744	0.832507	A	G	0.841551	0.988007	65.435	6e-16	0.842296	0.988007	53.157	3.1e-13	2.2e-17	8.9e-14	3.3e-17	3.9e-14	-0.0235812	0.00277968	71.9681	-0.0206999	0.00277604	55.6015	71.1775	57.1935
ukb-b-19379	rs1030035	2	58878085	0.849864	G	A	0.571716	0.992622	11.582	0.00067	0.571453	0.992622	30.6731	3.1e-08	0.0002	5.6e-09	0.00027	7.2e-09	-0.00762595	0.0020483	13.8612	-0.0119025	0.00204247	33.9599	13.2536	33.4912
ukb-b-19379	rs10490725	2	67865595	0.938481	T	C	0.777952	0.994808	35.5148	2.5e-09	0.776528	0.994808	26.081	3.3e-07	3.7e-09	8.4e-06	3e-09	4.8e-06	-0.0143618	0.00243508	34.7849	-0.0107601	0.00241546	19.8443	35.2064	20.9197
ukb-b-19379	rs78205786	2	69183278	0.963846	C	G	0.985401	0.864007	21.8055	3e-06	0.985186	0.864007	14.5985	0.00013	1.7e-07	3.8e-06	1.1e-07	2.1e-06	0.0472047	0.00903564	27.2931	0.0413722	0.00894865	21.3748	28.2583	22.5384
ukb-b-19379	rs4361162	2	69389332	0.969657	T	G	0.53942	0.998437	29.7544	4.9e-08	0.539951	0.998437	26.2542	3e-07	2.2e-09	5.8e-08	1.4e-09	1.1e-07	-0.0121165	0.00202528	35.7919	-0.0109496	0.00201889	29.4153	36.6251	28.1453
ukb-b-19379	rs4832298	2	86764004	1.16162	C	T	0.313492	0.999595	21.3026	3.9e-06	0.314271	0.999595	6.88925	0.0087	7.5e-07	0.002	5.4e-07	0.00094	-0.010767	0.00217577	24.4887	-0.0067122	0.00216748	9.59	25.1058	10.9351
ukb-b-19379	rs62156107	2	101498230	1.22821	G	A	0.634778	0.987972	19.2786	1.1e-05	0.633893	0.987972	16.9986	3.7e-05	1.2e-06	0.00013	2.9e-06	0.00012	-0.0102122	0.00210615	23.5106	-0.00801979	0.00209605	14.6394	21.8687	14.8517
ukb-b-19379	rs12466519	2	104149169	1.24955	C	T	0.550935	0.999176	14.724	0.00012	0.549224	0.999176	25.6683	4.1e-07	0.00028	3.3e-05	0.00016	9.6e-06	0.00736165	0.00202735	13.1854	0.00837657	0.00201874	17.2175	14.2889	19.5863
ukb-b-19379	rs6739701	2	105132332	1.25714	A	G	0.566895	0.988899	41.7968	1e-10	0.566865	0.988899	20.6623	5.5e-06	5.3e-10	1.1e-05	1.2e-09	1.3e-05	-0.01272	0.00204827	38.5658	-0.00899004	0.00204131	19.3956	36.9485	19.0653
ukb-b-19379	rs6743963	2	105501615	1.2626	G	A	0.747754	0.996755	33.8622	5.9e-09	0.747023	0.996755	8.12817	0.0044	7e-09	0.0059	7.9e-09	0.01	0.0134971	0.0023307	33.5357	0.00636686	0.00231304	7.5768	33.2916	6.61494
ukb-b-19379	rs7591540	2	125372088	1.46653	G	A	0.550114	0.994376	20.4364	6.2e-06	0.551011	0.994376	9.76403	0.0018	1.9e-05	0.0017	8e-06	0.00092	0.00870861	0.00203405	18.3305	0.00633897	0.00202327	9.81593	19.9343	10.9828
ukb-b-19379	rs71414762	2	128454958	1.49229	G	A	0.871381	0.998023	7.58342	0.0059	0.871423	0.998023	14.3117	0.00015	0.0012	1.4e-05	0.0014	1.4e-05	-0.00977437	0.00302151	10.4648	-0.013002	0.00299851	18.8024	10.2339	18.8887
ukb-b-19379	rs10432338	2	147806785	1.67701	G	T	0.816898	0.995374	12.0864	0.00051	0.817744	0.995374	30.9919	2.6e-08	0.00084	9.4e-07	0.00052	4e-07	0.00872712	0.0026122	11.1617	0.0127888	0.00260793	24.0473	12.0546	25.6764
ukb-b-19379	rs6733707	2	152415395	1.72052	C	T	0.686933	0.994034	32.8323	1e-08	0.686433	0.994034	29.5477	5.5e-08	4.8e-09	1.1e-08	2.9e-09	2.4e-09	-0.0127497	0.0021778	34.2736	-0.0124134	0.00217235	32.6528	35.2195	35.6305
ukb-b-19379	rs35566160	2	164928199	1.8105	A	G	0.725592	0.970589	22.3995	2.2e-06	0.724357	0.970589	11.8481	0.00058	1.9e-06	0.00082	3e-06	0.00067	0.0109447	0.00229835	22.6764	0.00765688	0.00228781	11.2012	21.7866	11.5654
ukb-b-19379	rs6717858	2	165539661	1.81492	T	C	0.598547	0.996854	59.8891	1e-14	0.598535	0.996854	37.2953	1e-09	4.7e-15	3.6e-10	5.5e-15	6.9e-10	-0.0161454	0.00206111	61.3617	-0.0128768	0.0020537	39.3137	61.083	38.0572
ukb-b-19379	rs968379	2	172401050	1.89785	C	T	0.770929	0.991721	15.5862	7.9e-05	0.770931	0.991721	20.6563	5.5e-06	5.3e-05	4e-06	5.3e-05	2.1e-06	-0.009733	0.00240815	16.3353	-0.0110817	0.0024032	21.2634	16.3306	22.5061
ukb-b-19379	rs10184662	2	176020823	1.95109	C	G	0.813696	0.999255	28.2212	1.1e-07	0.813807	0.999255	17.9308	2.3e-05	3.1e-07	0.00017	2.1e-07	0.00014	0.0132611	0.00259276	26.16	0.00971421	0.00258144	14.1609	26.9755	14.5354
ukb-b-19379	rs711813	2	176966190	1.95708	T	C	0.668943	0.998081	47.8827	4.5e-12	0.669271	0.998081	43.4213	4.4e-11	6.4e-14	2.1e-13	2.1e-14	1.9e-13	0.0160948	0.0021462	56.2384	0.0156768	0.00213474	53.9293	58.4579	54.107
ukb-b-19379	rs116075846	2	182880005	2.01521	G	A	0.916924	0.92737	10.5873	0.0011	0.917146	0.92737	15.0191	0.00011	0.00056	2.6e-06	0.00093	3.1e-06	-0.0130831	0.00379167	11.9058	-0.0178109	0.00378768	22.1119	10.9667	21.7759
ukb-b-19379	rs2119069	2	190354871	2.05006	C	T	0.349618	0.983666	30.0014	4.3e-08	0.349858	0.983666	32.8282	1e-08	7.6e-07	2.2e-07	3.1e-07	2.9e-07	-0.0105266	0.00212819	24.4658	-0.010988	0.00212137	26.8288	26.1652	26.3064
ukb-b-19379	rs13413470	2	198512849	2.12603	G	A	0.519627	0.999912	106.72	5.1e-25	0.518705	0.999912	108.565	2e-25	3.2e-24	1.9e-24	2e-24	1.3e-24	0.0205129	0.00202028	103.093	0.0205595	0.00201431	104.177	103.986	104.949
ukb-b-19379	rs34693942	2	201184348	2.13848	T	C	0.446738	0.999872	19.363	1.1e-05	0.448014	0.999872	16.5229	4.8e-05	9.9e-06	2.4e-05	6.9e-06	3e-05	-0.00896577	0.0020286	19.5337	-0.00851939	0.00201815	17.8201	20.2231	17.4262
ukb-b-19379	rs13028501	2	202894950	2.15529	C	A	0.68229	0.997446	32.8355	1e-08	0.681881	0.997446	20.8489	5e-06	7.3e-09	4.6e-06	1.3e-09	3.2e-06	-0.0125592	0.00217104	33.4649	-0.00990657	0.00216099	21.0156	36.8864	21.6846
ukb-b-19379	rs12694042	2	207029825	2.20047	C	T	0.498717	0.988	45.1104	1.9e-11	0.49778	0.988	28.985	7.3e-08	5.9e-12	3.1e-08	3.4e-11	1.7e-08	-0.0139644	0.002029	47.3674	-0.0111806	0.002019	30.6657	43.9531	31.8499
ukb-b-19379	rs1047891	2	211540507	2.23751	C	A	0.68474	1	60.3096	8.1e-15	0.683547	1	67.3167	2.3e-16	1.5e-15	2.8e-17	1.1e-15	9e-17	0.0173442	0.00217399	63.6492	0.0182458	0.00215823	71.4713	64.2836	69.1782
ukb-b-19379	rs7598172	2	217677999	2.31166	G	T	0.489279	0.985896	49.129	2.4e-12	0.49003	0.985896	59.4775	1.2e-14	1.2e-13	2.3e-15	2.9e-14	2.8e-15	0.0150718	0.0020326	54.983	0.0160705	0.00202746	62.828	57.7795	62.4298
ukb-b-19379	rs13014006	2	218109403	2.32047	A	C	0.737455	0.991778	17.5343	2.8e-05	0.736908	0.991778	31.059	2.5e-08	9.2e-07	5.3e-09	4.2e-07	6.6e-09	-0.0113007	0.00230201	24.099	-0.0133741	0.00229141	34.0662	25.593	33.6347
ukb-b-19379	rs6720977	2	218273375	2.32371	A	G	0.315343	0.995708	25.4961	4.4e-07	0.316132	0.995708	8.94589	0.0028	9.3e-07	0.00059	1.5e-06	0.00097	0.0106871	0.00217795	24.0781	0.00743864	0.00216504	11.8048	23.1467	10.8901
ukb-b-19379	rs3731909	2	220379560	2.34643	C	G	0.36199	1	28.3829	1e-07	0.363303	1	36.5289	1.5e-09	7.2e-09	7.7e-10	8e-09	4.7e-10	0.0121647	0.00210267	33.4706	0.0128627	0.00209149	37.8229	33.2764	38.812
ukb-b-19379	rs2943653	2	227047771	2.4424	C	T	0.327254	0.997227	114.514	1e-26	0.327084	0.997227	118.893	1.1e-27	1.9e-27	1.4e-28	1.6e-28	6.5e-29	0.0233757	0.00215388	117.784	0.0237738	0.00214316	123.051	122.746	124.508
ukb-b-19379	rs1050785	2	238232752	2.64473	C	A	0.396321	0.959629	6.86502	0.0088	0.396996	0.959629	11.7351	0.00061	0.00099	3.7e-05	0.00091	3.6e-05	0.00693471	0.00210656	10.837	0.00865678	0.00209839	17.0193	11.0068	17.0481
ukb-b-19379	rs12695017	2	241335098	2.72821	G	A	0.737963	0.99461	9.91903	0.0016	0.737906	0.99461	20.3179	6.6e-06	0.00044	1.7e-06	0.00061	2.2e-06	-0.00809895	0.00230503	12.3454	-0.0109771	0.00229258	22.926	11.7546	22.3971
ukb-b-19379	rs2310876	2	242050740	2.74079	A	G	0.668054	0.992502	34.3255	4.7e-09	0.669548	0.992502	40.3998	2.1e-10	1e-10	2.8e-10	5.7e-11	4.4e-10	-0.0138795	0.002146	41.8299	-0.0134989	0.00213984	39.7953	42.9148	38.9157
ukb-b-19379	rs12633841	3	11630252	0.283036	G	T	0.821678	0.981741	26.2599	3e-07	0.822008	0.981741	29.339	6.1e-08	3e-07	5e-08	6.2e-07	7.6e-08	0.0136367	0.00266267	26.2291	0.0144726	0.002655	29.7141	24.8393	28.9101
ukb-b-19379	rs13085211	3	12383265	0.297766	G	A	0.879306	0.998851	36.9418	1.2e-09	0.879407	0.998851	39.5063	3.3e-10	7.1e-10	3.5e-09	3.3e-10	1.3e-09	-0.0191131	0.00310051	38.001	-0.0182231	0.00308582	34.8742	39.4865	36.7734
ukb-b-19379	rs729639	3	13826854	0.32494	T	C	0.340688	0.989557	30.2454	3.8e-08	0.340133	0.989557	9.74631	0.0018	1.5e-08	0.0011	6.3e-09	0.00069	-0.0121356	0.00214408	32.0363	-0.00697908	0.00213707	10.665	33.73	11.5214
ukb-b-19379	rs146040170	3	20589457	0.396172	C	G	0.667598	0.987991	8.53635	0.0035	0.667176	0.987991	23.2579	1.4e-06	0.0052	4.9e-07	0.0041	1.8e-06	-0.00602243	0.00215673	7.79741	-0.0108311	0.00215241	25.3218	8.22048	22.8388
ukb-b-19379	rs1286772	3	25580776	0.470516	C	G	0.404477	0.976207	12.358	0.00044	0.404071	0.976207	13.1828	0.00028	4.4e-05	0.00014	3.6e-05	0.00019	0.0085201	0.00208508	16.6972	0.00792282	0.00207626	14.5612	17.0746	13.8928
ukb-b-19379	rs113501174	3	38153096	0.618319	T	C	0.988082	0.910971	26.093	3.3e-07	0.988287	0.910971	6.19127	0.013	2.7e-08	0.0063	1.8e-08	0.013	0.054148	0.00973735	30.9231	0.0267395	0.00979735	7.44887	31.7425	6.14417
ukb-b-19379	rs6599205	3	38529440	0.620152	C	G	0.386081	0.998764	100.119	1.4e-23	0.387039	0.998764	95.6717	1.4e-22	1.6e-23	9.5e-24	3.7e-23	2.6e-24	0.0207585	0.00207659	99.9289	0.0207526	0.00206564	100.933	98.2528	103.5
ukb-b-19379	rs339702	3	42729063	0.659486	C	G	0.277672	0.987251	21.5408	3.5e-06	0.277737	0.987251	25.6221	4.2e-07	2.8e-07	1.3e-06	6.4e-07	8.3e-07	-0.0116663	0.00227228	26.3597	-0.0109651	0.00226765	23.3815	24.8025	24.2765
ukb-b-19379	rs6800021	3	50190346	0.690538	G	A	0.575914	0.997257	57.6408	3.1e-14	0.574662	0.997257	88.8262	4.3e-21	2.3e-16	1.8e-23	1.8e-16	2.5e-23	0.0167953	0.00204731	67.2987	0.0203588	0.00203945	99.6509	67.8084	99.0253
ukb-b-19379	rs201198	3	50636111	0.691026	G	A	0.12978	0.99995	40.7085	1.8e-10	0.130311	0.99995	25.5072	4.4e-07	2.6e-10	2.9e-07	2.3e-10	1.1e-07	0.0189896	0.00300309	39.9849	0.0153322	0.00298884	26.3148	40.2118	28.2139
ukb-b-19379	rs66824127	3	52551265	0.696538	T	C	0.4447	0.995671	42.3717	7.5e-11	0.444118	0.995671	28.7986	8e-08	9.2e-11	9.4e-09	6.5e-11	1.1e-08	0.0132088	0.0020383	41.9944	0.0116588	0.00203054	32.9677	42.652	32.6902
ukb-b-19379	rs9841726	3	53515794	0.700338	T	C	0.922136	0.997307	39.1209	4e-10	0.92163	0.997307	24.8579	6.2e-07	2.9e-09	2.1e-06	1.3e-09	1.2e-06	-0.0223939	0.00377017	35.2806	-0.0177809	0.00374508	22.5416	36.7678	23.5549
ukb-b-19379	rs6775974	3	64724632	0.871788	C	T	0.414095	0.995265	11.0056	0.00091	0.413579	0.995265	22.1494	2.5e-06	0.00031	2.6e-07	0.0003	1.1e-07	0.00741086	0.00205592	12.9934	0.0105356	0.00204644	26.5047	13.0776	28.1343
ukb-b-19379	rs35270115	3	70665009	0.950128	C	T	0.713625	0.994401	38.1035	6.7e-10	0.713227	0.994401	29.3546	6e-08	1.1e-11	5.1e-09	1.1e-11	2.8e-09	-0.0152296	0.00224025	46.2149	-0.0130016	0.00222477	34.1525	46.1803	35.3384
ukb-b-19379	rs1584881	3	82699560	1.08308	G	A	0.795287	0.999593	10.1842	0.0014	0.794749	0.999593	23.2913	1.4e-06	0.0026	9.1e-07	0.0027	7.7e-07	-0.00755744	0.00250792	9.08077	-0.0122285	0.00249043	24.1101	9.0051	24.4353
ukb-b-19379	rs2029134	3	85603262	1.08933	T	G	0.352922	0.996874	47.3825	5.8e-12	0.352035	0.996874	58.8921	1.7e-14	4.7e-13	4.6e-16	7.6e-13	1.4e-15	-0.0152945	0.00211472	52.3081	-0.0171572	0.00211265	65.9537	51.3781	63.7541
ukb-b-19379	rs9835772	3	85766025	1.0898	A	T	0.756067	0.997023	32.2148	1.4e-08	0.756846	0.997023	31.1003	2.5e-08	4.4e-09	4.3e-09	1.1e-08	4.1e-09	0.0138108	0.00235357	34.4336	0.013788	0.00234831	34.4739	32.6298	34.5585
ukb-b-19379	rs7633464	3	98715823	1.12572	G	A	0.521509	0.998458	12.4353	0.00042	0.521857	0.998458	30.6092	3.2e-08	0.00015	3.3e-09	6.5e-05	1.5e-09	0.00766939	0.00202339	14.3669	0.0119255	0.00201525	35.0184	15.9631	36.5037
ukb-b-19379	rs1347572	3	104606250	1.16628	G	A	0.19287	0.990951	12.2305	0.00047	0.193421	0.990951	34.3761	4.5e-09	0.0027	1.3e-07	0.0023	2.2e-07	0.00770277	0.00256959	8.98597	0.0135141	0.00256296	27.8029	9.30969	26.8108
ukb-b-19379	rs56210800	3	124472592	1.37173	C	G	0.86937	0.997932	21.9659	2.8e-06	0.868943	0.997932	38.7799	4.7e-10	8.1e-06	3e-09	1.7e-05	1.3e-09	-0.0133971	0.00300293	19.9037	-0.0177081	0.00298448	35.2052	18.5547	36.8771
ukb-b-19379	rs2625972	3	129284415	1.42614	G	T	0.713488	0.999202	18.4998	1.7e-05	0.71319	0.999202	19.8149	8.5e-06	2.2e-05	1.2e-06	1.2e-05	1.1e-06	-0.00949745	0.00223901	17.9929	-0.0107997	0.002225	23.5592	19.1145	23.6744
ukb-b-19379	rs28433979	3	131714701	1.44424	T	C	0.79283	1	19.0993	1.2e-05	0.7927	1	12.6965	0.00037	7.4e-06	6e-05	7.5e-06	0.00011	0.011147	0.00248661	20.0957	0.00997584	0.0024854	16.1104	20.0633	14.9282
ukb-b-19379	rs9827728	3	133971558	1.47252	A	T	0.879477	0.998013	31.4933	2e-08	0.879778	0.998013	29.4363	5.8e-08	1.9e-08	2e-07	1.1e-08	6.2e-08	0.0174737	0.00310911	31.5863	0.0161037	0.00309497	27.073	32.5901	29.2885
ukb-b-19379	rs56398805	3	135932400	1.49389	A	G	0.724247	0.997662	46.8416	7.7e-12	0.724115	0.997662	44.1349	3.1e-11	2.1e-12	1.4e-11	2.7e-12	8.5e-12	0.01594	0.00226724	49.4292	0.0152348	0.00225459	45.6603	48.8804	46.6494
ukb-b-19379	rs9844972	3	150097635	1.64367	G	C	0.928678	0.963302	40.1923	2.3e-10	0.928894	0.963302	23.6417	1.2e-06	1.3e-12	4.7e-07	3e-12	9.5e-07	0.0283592	0.00400021	50.2599	0.0200915	0.00398642	25.4014	48.6673	24.0344
ukb-b-19379	rs4407387	3	152331086	1.66859	G	C	0.656447	0.999583	23.0853	1.5e-06	0.657916	0.999583	12.0225	0.00053	1.1e-06	0.00063	2e-07	0.00047	0.0103785	0.00212606	23.8295	0.00724313	0.00211807	11.6943	27.0718	12.2176
ukb-b-19379	rs13080798	3	156832401	1.71326	G	T	0.598962	0.997605	16.3831	5.2e-05	0.597885	0.997605	17.6342	2.7e-05	0.00017	4.2e-05	8.4e-05	5.7e-05	0.00775669	0.00206313	14.1351	0.00841493	0.00205436	16.7782	15.477	16.2021
ukb-b-19379	rs6763533	3	170082675	1.79193	C	T	0.116005	0.988246	20.0391	7.6e-06	0.116927	0.988246	12.5896	0.00039	1.1e-05	0.0017	9.1e-06	0.0011	0.0139263	0.0031742	19.2487	0.00985563	0.0031457	9.81599	19.7013	10.7205
ukb-b-19379	rs582780	3	172121443	1.83016	A	G	0.576856	0.980084	18.4688	1.7e-05	0.577874	0.980084	11.296	0.00078	2.3e-06	5.5e-05	1.1e-06	0.00013	0.00975379	0.00206386	22.3351	0.00829253	0.00205636	16.2621	23.754	14.7026
ukb-b-19379	rs488029	3	173119378	1.84785	G	A	0.474629	0.997511	19.3975	1.1e-05	0.475178	0.997511	16.3734	5.2e-05	1.2e-05	0.00019	1.9e-05	0.00037	0.00886876	0.00202899	19.1059	0.00754713	0.00201883	13.9755	18.2425	12.6913
ukb-b-19379	rs11546878	3	183976103	1.99326	C	T	0.825909	1	17.1041	3.5e-05	0.825588	1	31.5738	1.9e-08	1.6e-05	5.6e-09	1.5e-05	1.7e-09	-0.0115245	0.00267413	18.573	-0.0154851	0.00265685	33.9698	18.7683	36.264
ukb-b-19379	rs73052033	3	185828465	2.02129	T	C	0.815506	0.993758	72.1553	2e-17	0.814358	0.993758	58.1945	2.4e-14	2.4e-16	3.1e-14	5.6e-16	1.6e-13	-0.0214317	0.00261412	67.2144	-0.0196898	0.00259259	57.6786	65.5828	54.4172
ukb-b-19379	rs7624764	3	196971197	2.26448	G	C	0.72589	0.999113	16.8197	4.1e-05	0.725333	0.999113	18.6261	1.6e-05	7.3e-05	1.5e-05	4.4e-05	1.6e-05	0.00899397	0.00226703	15.7395	0.00977776	0.00225525	18.797	16.6716	18.594
ukb-b-19379	rs878323	4	1169813	0.0100579	G	T	0.319748	0.995863	17.4509	2.9e-05	0.319816	0.995863	21.6045	3.4e-06	0.00012	3e-06	0.00011	2.8e-06	0.00835406	0.00216783	14.8506	0.0100923	0.00216069	21.8171	14.9628	21.9684
ukb-b-19379	rs7660149	4	4804153	0.0826312	G	C	0.272036	0.992602	14.735	0.00012	0.272257	0.992602	19.6953	9.1e-06	6.3e-05	3.3e-06	6.1e-05	1.8e-06	0.00913608	0.00228396	16.0009	0.0105616	0.00226924	21.6621	16.0728	22.8266
ukb-b-19379	rs11722554	4	5016883	0.0902274	G	A	0.961501	1	16.9478	3.8e-05	0.962698	1	9.96965	0.0016	1.1e-05	0.00029	6.1e-06	0.00027	0.0231498	0.00527611	19.2516	0.0192426	0.00530701	13.1471	20.4567	13.2445
ukb-b-19379	rs11721374	4	8599520	0.229446	G	A	0.562454	0.987097	14.5062	0.00014	0.563885	0.987097	27.099	1.9e-07	0.00017	5.3e-07	0.0002	1e-06	0.00771006	0.00204803	14.1724	0.010237	0.00204079	25.1622	13.804	23.8394
ukb-b-19379	rs2056116	4	13009987	0.267558	A	G	0.609036	0.98264	24.2602	8.4e-07	0.606928	0.98264	33.0031	9.2e-09	7.2e-06	2.5e-09	7.1e-06	2.9e-09	-0.00936549	0.00208669	20.144	-0.0124045	0.00208062	35.5449	20.1661	35.2486
ukb-b-19379	rs2324233	4	23972751	0.407997	C	T	0.768616	0.99443	23.3934	1.3e-06	0.768566	0.99443	12.3858	0.00043	5.8e-06	0.00046	5.2e-06	0.00041	-0.0108813	0.00240043	20.5487	-0.00837652	0.00239173	12.266	20.7441	12.4815
ukb-b-19379	rs34811474	4	25408838	0.434657	G	A	0.769608	1	62.2664	3e-15	0.768741	1	96.4782	9e-23	3.2e-15	1.2e-21	9.2e-16	1.8e-21	-0.018945	0.00240379	62.115	-0.0228588	0.00239126	91.3807	64.5982	90.6026
ukb-b-19379	rs73245728	4	26206514	0.460458	A	C	0.935488	0.981901	30.8495	2.8e-08	0.935449	0.981901	11.5761	0.00067	1.8e-08	0.00064	1.1e-08	0.00053	-0.0233872	0.0041529	31.7142	-0.0141352	0.0041379	11.6692	32.6263	12.0187
ukb-b-19379	rs4261944	4	31003636	0.513023	T	G	0.636536	0.988696	29.6062	5.3e-08	0.633789	0.988696	28.8703	7.7e-08	1.9e-08	7.4e-07	1.9e-08	1.2e-06	0.0118693	0.00211146	31.5995	0.0103891	0.00209853	24.5089	31.5488	23.5503
ukb-b-19379	rs10938397	4	45182527	0.679824	A	G	0.565106	1	21.3053	3.9e-06	0.566275	1	14.8493	0.00012	6.9e-07	8.8e-05	4.1e-07	8.2e-05	0.0101463	0.00204356	24.651	0.00799463	0.00203906	15.3722	25.6424	15.5043
ukb-b-19379	rs12233879	4	54263624	0.699747	G	A	0.850772	0.995225	33.4904	7.2e-09	0.850908	0.995225	32.065	1.5e-08	4.5e-09	1.7e-08	4.4e-09	1.6e-08	-0.0167094	0.00284854	34.4092	-0.0159637	0.00283185	31.778	34.4302	31.9706
ukb-b-19379	rs2192158	4	55505360	0.714312	A	G	0.446156	0.998375	20.8441	5e-06	0.447547	0.998375	31.0479	2.5e-08	4.9e-05	2.6e-07	4.9e-05	3.1e-07	-0.00826673	0.0020349	16.5037	-0.0104293	0.00202384	26.5557	16.4968	26.1821
ukb-b-19379	rs9998008	4	57766052	0.756324	G	A	0.500801	0.997732	19.8328	8.5e-06	0.500268	0.997732	32.1324	1.4e-08	1.3e-05	1.9e-08	1.4e-05	4.8e-08	-0.00881151	0.00202458	18.9423	-0.011328	0.00201473	31.6137	18.905	29.7953
ukb-b-19379	rs28608630	4	73526279	0.873989	A	G	0.936327	0.995367	122.93	1.4e-28	0.937083	0.995367	135.015	3.3e-31	3.8e-28	5.5e-30	1.6e-28	3.8e-30	-0.0457094	0.00415516	121.014	-0.047258	0.00415402	129.423	122.785	130.169
ukb-b-19379	rs6851184	4	83215883	0.97489	A	G	0.767299	0.998685	31.2917	2.2e-08	0.768074	0.998685	24.3206	8.2e-07	5.6e-08	4.9e-06	7.2e-08	6.4e-06	0.0130124	0.00239521	29.5141	0.0108932	0.00238354	20.8866	29.0123	20.3511
ukb-b-19379	rs2732171	4	88655984	1.03532	A	G	0.260942	0.994007	21.4012	3.7e-06	0.261949	0.994007	16.9321	3.9e-05	5.8e-06	1.6e-05	6e-06	2.8e-05	-0.0104541	0.0023068	20.5379	-0.00991937	0.00229761	18.6387	20.4872	17.5725
ukb-b-19379	rs2167750	4	89730074	1.04924	C	T	0.536366	0.998365	56.6641	5.2e-14	0.535654	0.998365	37.7131	8.2e-10	6.7e-13	5.8e-10	1.4e-12	2.4e-10	0.0145838	0.00202964	51.6302	0.0125198	0.00202087	38.3811	50.2373	40.1095
ukb-b-19379	rs2924581	4	99881529	1.12914	T	C	0.582498	0.978806	11.4474	0.00072	0.583374	0.978806	20.7265	5.3e-06	0.00068	2.5e-06	0.00044	1.8e-06	-0.00704342	0.0020735	11.5388	-0.00972285	0.00206539	22.1606	12.3392	22.7798
ukb-b-19379	rs7674212	4	103988899	1.16277	G	T	0.590229	0.989017	24.2126	8.6e-07	0.589237	0.989017	31.0679	2.5e-08	4.9e-08	1.8e-10	2.6e-08	8.6e-11	-0.0112897	0.00207029	29.7373	-0.0131162	0.00205671	40.6694	31.0028	42.111
ukb-b-19379	rs74827081	4	104556732	1.16834	G	C	0.944431	0.994989	20.8601	4.9e-06	0.944431	0.994989	15.3409	9e-05	1.1e-07	1e-05	1.8e-07	8.5e-06	-0.0235676	0.00443284	28.2661	-0.0194339	0.00440563	19.4581	27.2375	19.8302
ukb-b-19379	rs13150415	4	109196539	1.20357	T	G	0.447638	0.991493	12.7771	0.00035	0.447233	0.991493	10.3147	0.0013	9.2e-05	7.5e-05	0.00015	8.6e-05	0.00799663	0.00204541	15.2845	0.00805491	0.00203495	15.6681	14.4289	15.421
ukb-b-19379	rs2739206	4	111554709	1.23401	G	C	0.302943	0.994644	13.053	0.0003	0.301702	0.994644	14.9473	0.00011	0.00012	5.9e-06	0.00012	5.6e-06	-0.00850069	0.00220843	14.8163	-0.00998575	0.00220523	20.5048	14.8031	20.6064
ukb-b-19379	rs28373117	4	120253465	1.31367	C	T	0.659872	0.999884	26.3656	2.8e-07	0.65975	0.999884	37.6466	8.5e-10	5.1e-08	2.7e-11	5.4e-08	4.7e-11	0.0116385	0.00213648	29.6754	0.0141495	0.00212472	44.3486	29.5632	43.2994
ukb-b-19379	rs11098675	4	123832776	1.3463	A	G	0.19345	0.999259	9.79793	0.0017	0.194083	0.999259	30.5564	3.2e-08	0.0043	1.6e-07	0.0034	1.1e-07	-0.00730871	0.00256113	8.14364	-0.0133426	0.00254389	27.5098	8.56134	28.1346
ukb-b-19379	rs10009639	4	134005273	1.41877	G	C	0.556744	0.997564	9.09933	0.0026	0.557264	0.997564	30.5965	3.2e-08	0.0029	9e-07	0.0046	6.2e-07	0.00605081	0.00203529	8.83843	0.00997293	0.00202996	24.1363	8.02184	24.8398
ukb-b-19379	rs2719341	4	145263286	1.53723	G	T	0.799429	0.989644	30.0347	4.2e-08	0.798575	0.989644	13.1323	0.00029	3.1e-08	0.00067	2e-08	0.00064	0.0140651	0.00254023	30.6576	0.00857607	0.00252239	11.5598	31.4845	11.6591
ukb-b-19379	rs11727676	4	145659064	1.53853	T	C	0.903738	1	35.9646	2e-09	0.903337	1	46.0901	1.1e-11	1.8e-09	1.5e-12	1.6e-09	2.9e-13	-0.0206246	0.00342838	36.1903	-0.0241015	0.00340635	50.062	36.3788	53.2953
ukb-b-19379	rs35016840	4	151239774	1.58456	C	T	0.360042	0.99831	21.3755	3.8e-06	0.358924	0.99831	16.4688	4.9e-05	1.1e-06	1.5e-05	4.5e-07	1.3e-05	-0.0102585	0.00210859	23.6689	-0.00909803	0.00209988	18.7717	25.457	18.957
ukb-b-19379	rs11734167	4	157015269	1.65373	C	T	0.669143	0.99403	12.9368	0.00032	0.669613	0.99403	9.33484	0.0022	2.4e-05	0.00032	1.4e-05	0.00063	0.00909452	0.00215357	17.8337	0.00772147	0.00214561	12.9508	18.9354	11.6873
ukb-b-19379	rs13116697	4	159692143	1.67551	A	G	0.613923	0.999145	34.6001	4e-09	0.613999	0.999145	13.2488	0.00027	8.9e-09	0.00016	2.5e-08	0.00025	0.0119539	0.00207881	33.0665	0.00780472	0.00207	14.216	31.0376	13.4308
ukb-b-19379	rs252938	5	5496480	0.138781	C	T	0.351166	0.985315	19.1556	1.2e-05	0.350843	0.985315	19.2013	1.2e-05	1.9e-05	3.6e-06	8.4e-06	6.1e-06	-0.00915586	0.0021396	18.3119	-0.00986355	0.00212936	21.4569	19.849	20.4609
ukb-b-19379	rs1173733	5	32766097	0.512019	C	G	0.746096	0.996548	19.2181	1.2e-05	0.746852	0.996548	10.3844	0.0013	3e-07	0.00032	1.9e-07	0.00041	-0.01192	0.00232586	26.2655	-0.00835486	0.00231946	12.9749	27.1281	12.4845
ukb-b-19379	rs62372052	5	42724294	0.619608	A	G	0.890105	1	33.5118	7.1e-09	0.889725	1	31.0085	2.6e-08	2e-08	1.1e-07	3e-08	4.8e-08	0.0182401	0.00325012	31.496	0.0171213	0.00322362	28.209	30.6775	29.8068
ukb-b-19379	rs10068502	5	53098963	0.642842	C	A	0.711679	0.991572	18.6395	1.6e-05	0.710104	0.991572	8.0303	0.0046	7.1e-07	0.0019	1.6e-06	0.0018	0.011107	0.0022398	24.591	0.00692096	0.00222745	9.65417	22.9967	9.7485
ukb-b-19379	rs4865789	5	53130488	0.642985	C	A	0.59806	0.99414	75.442	3.8e-18	0.598798	0.99414	62.5316	2.6e-15	2e-19	1.2e-17	1.9e-19	4.5e-17	-0.0186645	0.0020705	81.2613	-0.0176203	0.00205992	73.1688	81.3038	70.557
ukb-b-19379	rs4865796	5	53272664	0.644798	G	A	0.30735	1	14.0294	0.00018	0.307253	1	39.5223	3.2e-10	6.4e-05	4.4e-11	3.4e-05	4.1e-11	-0.00877479	0.00219483	15.9835	-0.0143734	0.00218088	43.4364	17.1735	43.5875
ukb-b-19379	rs157512	5	55809127	0.680193	T	C	0.761964	0.99894	91.99	8.7e-22	0.762197	0.99894	64.6897	8.8e-16	3e-23	1.5e-17	5.5e-23	3.2e-17	-0.0235841	0.00237461	98.6401	-0.0200898	0.00235701	72.6493	97.4524	71.211
ukb-b-19379	rs331497	5	56251660	0.686212	G	T	0.644436	0.998625	43.9639	3.3e-11	0.643944	0.998625	16.7436	4.3e-05	6.6e-11	1.2e-05	1.2e-10	2.1e-05	0.0137886	0.00211211	42.6197	0.00921872	0.0021067	19.1486	41.4523	18.0895
ukb-b-19379	rs10939902	5	60727990	0.720162	T	C	0.507144	0.999928	10.1806	0.0014	0.50668	0.999928	25.7774	3.8e-07	0.00035	1.6e-07	0.00046	2.4e-07	-0.00723201	0.0020235	12.7736	-0.0105606	0.0020144	27.4846	12.2912	26.7167
ukb-b-19379	rs7729945	5	64479528	0.751117	G	A	0.597392	0.985322	10.0393	0.0015	0.597713	0.985322	12.9839	0.00031	0.00022	6.4e-05	0.00018	3.9e-05	0.00767864	0.00207738	13.6627	0.0082688	0.00206824	15.9839	14.051	16.9181
ukb-b-19379	rs10940024	5	64561445	0.751291	C	T	0.466816	0.999391	59.3383	1.3e-14	0.464801	0.999391	54.9229	1.3e-13	1e-14	5.2e-15	5.5e-15	5.7e-15	-0.015689	0.00202741	59.8838	-0.0158163	0.00202209	61.1793	61.0565	61.0193
ukb-b-19379	rs4464671	5	71725300	0.814063	G	A	0.546859	0.99671	24.8659	6.1e-07	0.547311	0.99671	37.5737	8.8e-10	3.7e-07	1.6e-09	2.2e-07	6.3e-09	0.0103527	0.00203698	25.8303	0.0122164	0.002026	36.3583	26.8121	33.7524
ukb-b-19379	rs2307111	5	75003678	0.861206	T	C	0.604487	1	28.3695	1e-07	0.605315	1	42.6396	6.6e-11	6.6e-09	3.1e-11	1.1e-08	2.5e-11	-0.0120017	0.00206932	33.638	-0.0137087	0.00206332	44.1428	32.6662	44.5365
ukb-b-19379	rs34580448	5	82810884	0.978331	T	C	0.958634	0.993207	119.216	9.4e-28	0.958862	0.993207	114.14	1.2e-26	2.2e-28	8.7e-28	2.9e-28	1.2e-27	0.0562461	0.0050896	122.129	0.055526	0.00508229	119.364	121.527	118.665
ukb-b-19379	rs7442885	5	87682877	1.01437	C	G	0.786203	0.994693	29.0243	7.1e-08	0.785538	0.994693	37.2994	1e-09	1.7e-08	1.9e-11	1.5e-08	1.2e-11	-0.0139316	0.00247074	31.7943	-0.0165172	0.00245933	45.1067	32.1001	45.994
ukb-b-19379	rs12658581	5	88808211	1.01947	T	A	0.58168	0.999743	44.7105	2.3e-11	0.581366	0.999743	33.054	9e-09	1e-09	8.1e-08	1e-09	1.3e-07	0.0125336	0.0020526	37.286	0.0109568	0.0020425	28.7769	37.2368	27.881
ukb-b-19379	rs34976806	5	95866511	1.07463	C	T	0.393323	0.997994	27.2094	1.8e-07	0.391413	0.997994	34.1771	5e-09	3.6e-08	2.7e-08	2.7e-08	3.8e-08	-0.0114181	0.00207265	30.3485	-0.0114742	0.00206484	30.8793	30.939	30.2575
ukb-b-19379	rs7728628	5	106501374	1.14081	G	A	0.418909	0.99702	36.1078	1.9e-09	0.417482	0.99702	22.4541	2.2e-06	1.4e-08	1.7e-05	2e-08	1.8e-05	-0.0116628	0.00205439	32.2286	-0.00878151	0.00204242	18.4862	31.509	18.3426
ukb-b-19379	rs12513616	5	107337346	1.15586	C	T	0.775403	0.985082	11.3789	0.00074	0.775318	0.985082	28.7534	8.2e-08	0.00097	1.9e-06	0.0009	1.3e-06	0.00806067	0.00244332	10.8838	0.0115815	0.00243182	22.6813	11.0294	23.4132
ukb-b-19379	rs17161540	5	108188592	1.16	A	G	0.780849	0.990179	45.0617	1.9e-11	0.780603	0.990179	35.3403	2.8e-09	1.9e-12	1.9e-11	2.8e-12	8.4e-12	-0.0172783	0.00245411	49.5699	-0.0164055	0.00244289	45.0996	48.7938	46.6723
ukb-b-19379	rs11241692	5	122727819	1.30988	T	C	0.560886	0.998559	37.5589	8.9e-10	0.561521	0.998559	19.9596	7.9e-06	6.7e-10	3.7e-06	5e-10	2.1e-06	-0.0126018	0.00204126	38.1129	-0.00937723	0.00202634	21.4153	38.6755	22.5155
ukb-b-19379	rs76543667	5	128095330	1.37563	A	G	0.956178	0.969287	17.3854	3.1e-05	0.955429	0.969287	22.0064	2.7e-06	2.2e-05	2e-07	1.3e-05	1.6e-07	0.0212645	0.0050141	17.9856	0.025758	0.00495617	27.0105	18.9849	27.4429
ukb-b-19379	rs1650464	5	134583563	1.4261	T	C	0.400699	0.989915	24.6304	6.9e-07	0.399984	0.989915	21.6958	3.2e-06	1.1e-07	1.1e-07	2.1e-07	2e-07	-0.0109964	0.00207187	28.1691	-0.0109594	0.00206324	28.2149	26.9853	27.0175
ukb-b-19379	rs11741961	5	137830420	1.45302	C	T	0.557844	0.996741	14.1085	0.00017	0.556981	0.996741	29.1278	6.8e-08	0.00021	4.5e-07	0.00012	2.7e-07	-0.00754151	0.00203696	13.7072	-0.0102307	0.00202808	25.4474	14.8657	26.4833
ukb-b-19379	rs1421896	5	141016288	1.46983	T	G	0.394168	0.993386	24.9778	5.8e-07	0.394776	0.993386	25.3652	4.7e-07	2.3e-07	2.7e-06	2.5e-07	2.1e-06	0.0107234	0.00207283	26.7633	0.00970861	0.00206842	22.0311	26.6268	22.4857
ukb-b-19379	rs10477175	5	141788346	1.4835	C	G	0.729519	0.988842	14.1379	0.00017	0.731449	0.988842	13.0386	0.00031	4.2e-05	2.2e-05	3.1e-05	1.4e-05	-0.00938563	0.00229105	16.7826	-0.00968481	0.00228216	18.009	17.3816	18.8109
ukb-b-19379	rs10475661	5	157951955	1.67639	A	G	0.698369	0.997909	7.21473	0.0072	0.697083	0.997909	19.9967	7.8e-06	0.00061	1.5e-06	0.00066	1.8e-06	-0.00755732	0.00220506	11.7461	-0.0105366	0.00219214	23.1029	11.587	22.8515
ukb-b-19379	rs11741461	5	158482827	1.67947	T	C	0.567025	1	35.0127	3.3e-09	0.566825	1	18.141	2.1e-05	2.9e-09	1.6e-05	4.9e-09	4.4e-05	-0.0121319	0.00204284	35.2686	-0.00875032	0.00203097	18.5627	34.2329	16.6843
ukb-b-19379	rs17057165	5	159248001	1.68924	G	A	0.949646	0.996384	19.9139	8.1e-06	0.949521	0.996384	6.169	0.013	4.1e-07	0.0017	1.6e-07	0.0016	-0.023466	0.0046337	25.6462	-0.0144867	0.0046061	9.89177	27.5219	9.94836
ukb-b-19379	rs6894011	5	166138407	1.77466	T	A	0.700085	0.993836	8.42194	0.0037	0.700119	0.993836	20.8316	5e-06	0.0068	9.6e-07	0.0078	1.2e-06	0.00599393	0.00221396	7.32963	0.0107967	0.00220389	23.9996	7.08539	23.6035
ukb-b-19379	rs4616916	5	168313561	1.8179	C	G	0.642704	0.985868	14.4114	0.00015	0.64359	0.985868	21.1401	4.3e-06	0.00034	1.2e-05	0.00032	2e-05	0.0076006	0.00212365	12.8095	0.00925939	0.00211518	19.1634	12.9769	18.1875
ukb-b-19379	rs351855	5	176520243	2.00004	G	A	0.70351	1	29.7678	4.9e-08	0.703645	1	32.6767	1.1e-08	3.9e-09	1e-09	7.4e-09	1.3e-09	0.0130589	0.00221718	34.6905	0.0134662	0.00220609	37.2603	33.4304	36.7793
ukb-b-19379	rs2059776	5	178539400	2.03439	T	C	0.332407	0.998487	31.0968	2.5e-08	0.331491	0.998487	31.6406	1.9e-08	4.8e-08	1.1e-08	3.3e-08	6e-09	0.0117301	0.00214831	29.8132	0.0122306	0.00213807	32.7229	30.5391	33.842
ukb-b-19379	rs12214257	6	2030894	0.0637526	T	C	0.641631	0.97447	9.91829	0.0016	0.642005	0.97447	34.8573	3.5e-09	0.0013	5.1e-09	0.0016	5.3e-09	-0.00690224	0.0021392	10.4107	-0.0124242	0.0021262	34.1452	9.96714	34.0758
ukb-b-19379	rs4959699	6	2678750	0.0725372	T	C	0.59956	0.985208	4.3454	0.037	0.599854	0.985208	29.427	5.8e-08	0.046	1.8e-08	0.046	2e-08	0.004153	0.00207695	3.99826	0.011669	0.00207133	31.7372	3.9963	31.4604
ukb-b-19379	rs594694	6	18924009	0.375393	A	G	0.413047	0.998996	40.6005	1.9e-10	0.411359	0.998996	39.2884	3.7e-10	1.4e-09	5.3e-10	1.3e-09	5.5e-10	-0.0124614	0.00205592	36.7385	-0.0127031	0.00204554	38.5657	36.7664	38.4948
ukb-b-19379	rs9356789	6	21926313	0.428269	C	T	0.849176	0.994538	8.33676	0.0039	0.849211	0.994538	23.1448	1.5e-06	0.0068	5.2e-07	0.0051	3.7e-07	0.00766941	0.0028327	7.33029	0.0141404	0.00281692	25.1986	7.84307	25.8678
ukb-b-19379	rs9358928	6	26341030	0.494302	C	T	0.44283	1	9.09391	0.0026	0.443514	1	22.8533	1.7e-06	0.0021	2.4e-08	0.0019	2.4e-08	-0.00626204	0.00203649	9.4551	-0.0112887	0.00202317	31.1331	9.69089	31.1034
ukb-b-19379	rs116353863	6	31010185	0.509171	T	C	0.987241	0.999773	20.8173	5.1e-06	0.987121	0.999773	15.9959	6.3e-05	4.2e-05	5.6e-05	2.7e-05	5.4e-05	0.0367906	0.00898448	16.7682	0.0358882	0.00890915	16.2268	17.6406	16.2972
ukb-b-19379	rs2071293	6	32062687	0.517123	G	A	0.712389	1	20.6521	5.5e-06	0.711356	1	33.7428	6.3e-09	3.3e-09	8.6e-13	2.3e-09	2.5e-13	-0.0132097	0.00223304	34.994	-0.0158505	0.00221625	51.1506	35.7296	53.5648
ukb-b-19379	rs9469775	6	34335091	0.546583	C	T	0.806183	0.997357	85.5041	2.3e-20	0.809056	0.997357	53.276	2.9e-13	3.3e-19	1.9e-12	3.9e-19	3.8e-13	0.02291	0.00255712	80.269	0.0180436	0.00256198	49.6012	79.9358	52.7336
ukb-b-19379	rs11756584	6	41977937	0.646503	G	A	0.66532	0.995941	16.7076	4.4e-05	0.665843	0.995941	22.6004	2e-06	1.5e-05	3.3e-06	1.4e-05	1.3e-06	-0.00929415	0.00214786	18.7243	-0.00994601	0.00213954	21.6101	18.8486	23.4703
ukb-b-19379	rs2396083	6	43804808	0.679621	G	C	0.312641	0.982877	13.6647	0.00022	0.313123	0.982877	11.689	0.00063	4.4e-05	0.00068	6.8e-05	0.00075	0.00897516	0.00219672	16.6931	0.00742915	0.00218686	11.5408	15.8718	11.35
ukb-b-19379	rs72892910	6	50816887	0.750934	G	T	0.828453	0.99531	47.5178	5.5e-12	0.827136	0.99531	48.4795	3.3e-12	2.6e-12	9.3e-13	1.4e-12	1.1e-12	0.0188168	0.0026883	48.9932	0.0190584	0.00266902	50.9881	50.2184	50.6571
ukb-b-19379	rs7771743	6	55036920	0.79086	G	A	0.65125	0.999675	16.7546	4.3e-05	0.650909	0.999675	46.8578	7.6e-12	9.2e-06	5.8e-14	5.1e-06	2e-13	-0.00942124	0.00212373	19.6797	-0.0158669	0.00211184	56.4495	20.8179	54.0369
ukb-b-19379	rs35523808	6	75834971	0.890312	T	A	0.951202	1	13.5595	0.00023	0.950651	1	21.7756	3.1e-06	0.0003	2e-06	0.00027	2.2e-06	-0.0174046	0.00481947	13.0415	-0.0227044	0.00477387	22.6194	13.2589	22.4259
ukb-b-19379	rs9361848	6	82325211	0.92653	T	C	0.71304	0.999149	15.0196	0.00011	0.71353	0.999149	13.2829	0.00027	1.4e-06	1.4e-05	1.8e-06	6.5e-06	-0.010777	0.00223617	23.2265	-0.00966675	0.00222603	18.8582	22.7773	20.3485
ukb-b-19379	rs9403962	6	101129997	1.08953	T	A	0.53773	0.995638	31.5757	1.9e-08	0.537808	0.995638	26.4683	2.7e-07	1.2e-07	3e-07	1.1e-07	4.2e-07	-0.0107545	0.00203358	27.9678	-0.0103823	0.00202617	26.2561	28.2522	25.6116
ukb-b-19379	rs395962	6	105397418	1.11956	T	G	0.319888	0.998198	66.0591	4.4e-16	0.319722	0.998198	84.0202	4.9e-20	5.8e-16	2.6e-19	2.4e-15	7.1e-20	0.0175773	0.00217168	65.5108	0.0193905	0.00215802	80.7363	62.6849	83.2987
ukb-b-19379	rs4946935	6	109000742	1.1788	A	G	0.285497	0.983748	46.6122	8.7e-12	0.285059	0.983748	49.7694	1.7e-12	2e-13	4.8e-14	9.2e-14	4.8e-14	0.0165523	0.00225299	53.9755	0.01695	0.00224878	56.8131	55.5265	56.8203
ukb-b-19379	rs3812111	6	116443735	1.2379	T	A	0.602167	0.999499	26.7964	2.3e-07	0.602504	0.999499	20.9806	4.6e-06	6.3e-07	7.5e-06	4.7e-07	5.3e-06	-0.010273	0.00206196	24.8218	-0.00922565	0.00206016	20.0536	25.3802	20.7166
ukb-b-19379	rs7758115	6	126061502	1.32462	G	A	0.483155	0.995307	24.5058	7.4e-07	0.484614	0.995307	17.3745	3.1e-05	1.7e-07	2.8e-06	2.4e-07	1.7e-06	0.0106169	0.00203208	27.2969	0.00945438	0.00201674	21.9769	26.669	22.9236
ukb-b-19379	rs6569648	6	130349119	1.35981	C	T	0.23905	1	41.786	1e-10	0.239212	1	57.2883	3.8e-14	1e-11	5.6e-15	2.3e-12	1e-15	-0.0161025	0.00236756	46.2574	-0.018444	0.00236051	61.0519	49.2137	64.4105
ukb-b-19379	rs603321	6	140256669	1.5066	A	G	0.755525	0.986487	34.3484	4.6e-09	0.755466	0.986487	34.1052	5.2e-09	5.2e-08	7.1e-08	5.3e-08	4.5e-08	-0.0128783	0.00236532	29.6439	-0.0127025	0.00235782	29.0241	29.605	29.9123
ukb-b-19379	rs12189801	6	142641606	1.51546	T	C	0.845227	1	18.8375	1.4e-05	0.843687	1	31.4548	2e-08	1.9e-06	1.7e-08	3.3e-06	5.4e-09	0.0133196	0.00279675	22.6816	0.0156309	0.00277181	31.8009	21.6551	34.0434
ukb-b-19379	rs9457777	6	160352921	1.76904	T	C	0.77229	1	8.854	0.0029	0.772289	1	22.8493	1.8e-06	0.002	5.1e-07	0.0017	4.6e-07	0.00743167	0.00240847	9.52114	0.0120381	0.00239697	25.2225	9.88185	25.4427
ukb-b-19379	rs34714603	6	163008078	1.81845	C	T	0.862217	0.998482	23.8648	1e-06	0.861759	0.998482	20.5844	5.7e-06	4e-06	4.5e-06	9.1e-06	2.9e-06	-0.0135459	0.00293621	21.2833	-0.0134146	0.00292376	21.0508	19.6943	21.8937
ukb-b-19379	rs12700166	7	899710	0.00911073	A	C	0.522019	0.990388	19.5829	9.6e-06	0.523042	0.990388	16.458	5e-05	4.8e-06	6.3e-05	3.6e-06	5.1e-05	0.00931788	0.0020368	20.9285	0.00810029	0.00202509	15.9998	21.4808	16.4141
ukb-b-19379	rs798494	7	2798294	0.0414525	C	A	0.702195	0.999401	21.2669	4e-06	0.700525	0.999401	11.4345	0.00072	4.1e-07	4.2e-05	2.8e-07	2.8e-05	0.0112285	0.00221656	25.6617	0.00898842	0.00219552	16.7607	26.3971	17.5821
ukb-b-19379	rs62450856	7	4681721	0.0752595	G	A	0.866731	0.986332	8.6694	0.0032	0.867854	0.986332	26.7208	2.4e-07	0.0021	7.6e-08	0.0033	5.2e-08	-0.00920191	0.0029949	9.4404	-0.0161048	0.00299544	28.9063	8.6175	29.6224
ukb-b-19379	rs836494	7	6415934	0.106518	G	C	0.510854	0.99037	16.437	5e-05	0.512382	0.99037	19.4607	1e-05	3.7e-06	4.5e-08	3.7e-06	5.3e-08	0.00939265	0.00202879	21.4338	0.0110701	0.00202334	29.9338	21.4213	29.6221
ukb-b-19379	rs9638713	7	14645949	0.275227	A	G	0.0250381	0.988253	25.5967	4.2e-07	0.0254238	0.988253	26.4688	2.7e-07	2.9e-06	6.2e-07	3e-06	3.8e-07	-0.0305296	0.00652561	21.8877	-0.0322	0.0064576	24.8639	21.8354	25.774
ukb-b-19379	rs10950805	7	20401127	0.358426	C	G	0.63382	0.987913	29.3278	6.1e-08	0.632901	0.987913	15.3445	9e-05	7.2e-09	5.6e-05	1.3e-08	8.5e-05	0.0122299	0.00211339	33.4878	0.00846989	0.00210295	16.2217	32.374	15.438
ukb-b-19379	rs2067087	7	27241660	0.453562	G	C	0.285463	0.976326	49.0822	2.5e-12	0.285259	0.976326	41.7596	1e-10	2.2e-13	9.8e-11	9.9e-14	3e-10	0.0166157	0.0022652	53.8056	0.0145829	0.00225374	41.8679	55.3915	39.6987
ukb-b-19379	rs12531540	7	28162674	0.462934	C	T	0.505152	0.998427	37.7256	8.1e-10	0.505106	0.998427	29.5741	5.4e-08	1.2e-09	1.2e-08	1.2e-09	1.3e-08	0.0123211	0.00202667	36.9601	0.0114912	0.00201404	32.553	36.9179	32.3154
ukb-b-19379	rs42708	7	28445612	0.468882	G	A	0.356815	0.97495	17.9254	2.3e-05	0.356548	0.97495	29.3639	6e-08	3.5e-05	8.3e-07	6.3e-05	4.9e-07	-0.00886341	0.00214256	17.1134	-0.0105021	0.0021306	24.2964	16.0078	25.3216
ukb-b-19379	rs170649	7	35074959	0.573598	A	C	0.481562	0.994209	17.6998	2.6e-05	0.481439	0.994209	31.7264	1.8e-08	4e-05	2.1e-10	3.5e-05	1.4e-10	0.00833291	0.00202832	16.8779	0.0128719	0.00202646	40.3472	17.1452	41.1164
ukb-b-19379	rs757685	7	38775323	0.630727	G	A	0.155789	0.998761	14.9882	0.00011	0.155644	0.998761	11.807	0.00059	0.00022	9.5e-05	0.00027	7.5e-05	-0.010298	0.00279031	13.6208	-0.0108514	0.00278092	15.2264	13.2623	15.6684
ukb-b-19379	rs1525801	7	39136796	0.634421	A	T	0.22223	0.987233	43.1208	5.1e-11	0.220897	0.987233	45.8954	1.2e-11	1.3e-12	2.4e-12	1.6e-12	1.2e-12	-0.0173718	0.00244982	50.2834	-0.0171316	0.00244414	49.1295	49.8973	50.5335
ukb-b-19379	rs7800422	7	45892947	0.714116	A	T	0.159272	0.950172	16.378	5.2e-05	0.160695	0.950172	28.1923	1.1e-07	3.9e-05	4.6e-07	7.4e-05	2.2e-07	-0.0116677	0.00283571	16.9297	-0.0142077	0.0028176	25.4267	15.6937	26.8069
ukb-b-19379	rs2881198	7	46634506	0.720428	G	C	0.469667	0.992933	47.8152	4.7e-12	0.469342	0.992933	59.7151	1.1e-14	6.6e-10	2.7e-12	9e-10	8.7e-13	-0.0125632	0.00203417	38.1441	-0.0141718	0.00202615	48.9223	37.5298	51.1222
ukb-b-19379	rs145347875	7	50796407	0.768541	G	A	0.913759	0.998775	33.3654	7.6e-09	0.914979	0.998775	27.5872	1.5e-07	2.7e-10	6.2e-08	2.6e-11	1e-07	-0.0227629	0.00360439	39.8834	-0.019524	0.00360764	29.288	44.4739	28.3395
ukb-b-19379	rs35332062	7	73012042	0.899703	G	A	0.872714	1	46.1797	1.1e-11	0.87249	1	58.274	2.3e-14	1.2e-12	1.5e-16	1.9e-12	7.2e-17	0.0215594	0.00303382	50.5004	0.0249065	0.00301535	68.2259	49.5686	69.6173
ukb-b-19379	rs7794284	7	74098056	0.913049	A	G	0.757344	0.999776	16.4397	5e-05	0.756406	0.999776	11.5037	0.00069	7.5e-06	0.00076	1.1e-05	0.00056	0.0105662	0.00235942	20.0553	0.00788835	0.00234365	11.3288	19.3935	11.901
ukb-b-19379	rs78904119	7	76719956	0.931498	G	A	0.860357	0.999485	10.8824	0.00097	0.861226	0.999485	20.2197	6.9e-06	0.00018	1.4e-07	0.00031	5.2e-08	-0.0109271	0.00291745	14.0281	-0.01536	0.0029157	27.7521	13.0059	29.6441
ukb-b-19379	rs17214004	7	83999800	1.02971	C	T	0.908001	0.918365	30.6105	3.2e-08	0.908343	0.918365	23.1893	1.5e-06	1.6e-08	3.7e-06	2.6e-08	1.6e-06	-0.0206664	0.00365855	31.9089	-0.0168394	0.00363982	21.4038	30.9835	23.0121
ukb-b-19379	rs2299252	7	93104391	1.09425	A	G	0.523454	0.999769	18.7526	1.5e-05	0.524201	0.999769	15.7375	7.3e-05	2.1e-05	0.0001	3.9e-05	7.5e-05	0.00863577	0.00202883	18.1181	0.00783141	0.00201817	15.0579	16.9419	15.6691
ukb-b-19379	rs3763469	7	94021475	1.10667	T	C	0.779133	0.970281	15.3605	8.9e-05	0.778819	0.970281	47.4816	5.6e-12	8.6e-05	4.3e-12	0.00011	2.9e-12	0.00972574	0.00247733	15.4126	0.017072	0.00246477	47.9752	14.9222	48.744
ukb-b-19379	rs1133790	7	99632982	1.15669	T	C	0.675061	0.968167	19.1513	1.2e-05	0.673895	0.968167	19.9964	7.8e-06	6e-05	4.4e-06	5.4e-05	2.7e-06	0.00879029	0.00219052	16.1031	0.0100208	0.00218177	21.0956	16.2959	22.0298
ukb-b-19379	rs13221979	7	102764723	1.17821	T	C	0.328551	0.999008	15.3604	8.9e-05	0.329567	0.999008	16.8018	4.1e-05	8.4e-05	0.00012	0.00012	6.4e-05	0.00849224	0.00215879	15.4748	0.0082536	0.00214081	14.8639	14.8324	15.9712
ukb-b-19379	rs6962561	7	111213537	1.27588	T	C	0.486279	0.99497	9.26701	0.0023	0.487309	0.99497	23.1415	1.5e-06	0.00018	2.2e-07	8.5e-05	4.8e-08	-0.00758354	0.0020262	14.0081	-0.0104506	0.00201729	26.8379	15.4359	29.7903
ukb-b-19379	rs12705896	7	113360681	1.29929	T	C	0.786907	0.989243	12.7322	0.00036	0.785131	0.989243	15.1698	9.8e-05	3.3e-05	1.7e-05	2.7e-05	1.9e-05	-0.0103054	0.0024837	17.216	-0.0105801	0.00246189	18.4689	17.6157	18.2539
ukb-b-19379	rs10500039	7	114351267	1.30499	T	C	0.580021	0.98952	2.99264	0.084	0.581678	0.98952	20.4233	6.2e-06	0.023	2.2e-07	0.015	2.7e-07	0.00466599	0.00205883	5.13624	0.0106172	0.0020492	26.8444	5.87887	26.4662
ukb-b-19379	rs62621812	7	127015083	1.37391	G	A	0.979768	0.944016	59.375	1.3e-14	0.979619	0.944016	46.2115	1.1e-11	5.9e-13	2.3e-11	7.9e-13	4.5e-11	0.0532622	0.00739486	51.8773	0.0491041	0.00734308	44.7176	51.3061	43.3646
ukb-b-19379	rs12706937	7	130118647	1.40062	T	A	0.330067	0.996379	19.0744	1.3e-05	0.330241	0.996379	22.7389	1.9e-06	6.7e-05	7.1e-07	3.4e-05	6.5e-07	-0.00859279	0.00215546	15.8924	-0.0106502	0.00214738	24.5981	17.1633	24.7595
ukb-b-19379	rs273959	7	137598079	1.49116	A	C	0.388789	0.995074	20.464	6.1e-06	0.389219	0.995074	18.322	1.9e-05	8.7e-08	4.9e-06	1.6e-07	2.6e-06	-0.0111298	0.00207981	28.637	-0.00946175	0.00207124	20.8681	27.412	22.078
ukb-b-19379	rs11525873	7	138817193	1.5217	T	C	0.902402	0.994623	23.0302	1.6e-06	0.902233	0.994623	34.5766	4.1e-09	6.1e-07	1e-08	3.8e-07	6.3e-09	-0.0170518	0.00341874	24.8775	-0.0194686	0.00339781	32.83	25.8045	33.7285
ukb-b-19379	rs822531	7	148629759	1.64831	C	T	0.204161	0.983796	20.4092	6.3e-06	0.20513	0.983796	14.852	0.00012	3.2e-05	5.2e-05	5.4e-05	9.8e-05	-0.0105233	0.00253015	17.2987	-0.010173	0.00251343	16.3818	16.3042	15.167
ukb-b-19379	rs7794796	7	150540196	1.67798	C	T	0.668274	0.984887	50.176	1.4e-12	0.667348	0.984887	68.6079	1.2e-16	9.3e-11	8e-17	1.1e-10	3.6e-17	0.0140262	0.00216517	41.9656	0.0179421	0.00215358	69.4105	41.6853	70.968
ukb-b-19379	rs4725969	7	150558515	1.67846	C	T	0.660401	0.983877	20.5955	5.7e-06	0.660477	0.983877	14.7885	0.00012	1.3e-06	3.4e-05	8.2e-07	2.3e-05	-0.0103677	0.00214543	23.3527	-0.00888506	0.00214293	17.1912	24.3056	17.9023
ukb-b-19379	rs4840525	8	10765635	0.267109	C	A	0.50168	0.999165	60.132	8.9e-15	0.503715	0.999165	50.7825	1e-12	1.8e-15	4.8e-13	1.9e-15	3.9e-13	-0.0160997	0.00202337	63.3124	-0.0146009	0.00201932	52.2811	63.1488	52.6923
ukb-b-19379	rs10101186	8	15145387	0.375818	A	C	0.112254	0.976752	15.4161	8.6e-05	0.112757	0.976752	25.6641	4.1e-07	6e-05	2.6e-06	6.5e-05	1.4e-06	0.0130203	0.00324383	16.111	0.0151723	0.00322753	22.0985	15.9535	23.2489
ukb-b-19379	rs354508	8	15535226	0.380739	T	C	0.15698	0.993129	14.0983	0.00017	0.156445	0.993129	16.613	4.6e-05	8.2e-06	2.1e-05	5.7e-06	1.7e-05	0.0124391	0.0027898	19.8809	0.0118421	0.00278451	18.0867	20.5795	18.5008
ukb-b-19379	rs2676435	8	33272665	0.663179	A	G	0.582577	0.966547	13.3351	0.00026	0.582439	0.966547	18.0212	2.2e-05	0.00011	2.7e-05	5.1e-05	6.1e-05	0.00808429	0.00208517	15.0314	0.00869669	0.00207383	17.5857	16.401	16.0869
ukb-b-19379	rs1350558	8	34186054	0.665999	G	A	0.655778	0.997851	45.5255	1.5e-11	0.654925	0.997851	30.6125	3.2e-08	7.6e-09	2.6e-07	5.9e-09	7.7e-08	-0.0123206	0.00213291	33.3673	-0.0109408	0.00212559	26.4938	33.8623	28.8766
ukb-b-19379	rs11997525	8	49401982	0.744626	T	A	0.832493	0.997032	22.4404	2.2e-06	0.833442	0.997032	20.6412	5.5e-06	2.5e-05	4e-06	1.3e-05	2.6e-06	0.0114213	0.0027118	17.7383	0.012489	0.00270678	21.2888	18.9762	22.1123
ukb-b-19379	rs140529047	8	57004057	0.796406	G	A	0.786353	0.999266	26.6662	2.4e-07	0.786019	0.999266	10.9765	0.00092	5.3e-09	2.8e-05	5.9e-09	2.2e-05	-0.0144194	0.00247015	34.0758	-0.0103222	0.00246226	17.5743	33.8656	18.0125
ukb-b-19379	rs1988172	8	59335246	0.819016	A	G	0.214377	0.998944	21.1455	4.3e-06	0.213777	0.998944	13.2388	0.00027	2.3e-05	0.00069	1.2e-05	0.00035	-0.0104375	0.00246702	17.8999	-0.00836536	0.00246442	11.5223	19.1231	12.7562
ukb-b-19379	rs7002723	8	67302428	0.882956	T	C	0.6827	0.998096	24.44	7.7e-07	0.684375	0.998096	13.5872	0.00023	2.3e-06	0.00021	2.1e-06	0.00012	-0.0102836	0.00217673	22.3195	-0.00804367	0.00217188	13.7163	22.4611	14.7682
ukb-b-19379	rs1065238	8	81397105	1.0366	A	T	0.796452	0.995653	16.2915	5.4e-05	0.798732	0.995653	15.0689	0.0001	1.2e-06	5.5e-05	1.8e-06	3.2e-05	-0.0122565	0.00252046	23.6468	-0.0101631	0.00251976	16.268	22.7975	17.3024
ukb-b-19379	rs10958051	8	82802679	1.04993	T	G	0.404704	0.991316	20.6322	5.6e-06	0.405376	0.991316	7.85687	0.0051	2e-06	0.0017	2.1e-06	0.0016	0.00983682	0.00206864	22.612	0.00648022	0.00206151	9.88119	22.4975	9.90756
ukb-b-19379	rs1252201	8	85469413	1.06685	A	G	0.13829	0.979833	9.23552	0.0024	0.140509	0.979833	22.9009	1.7e-06	0.0016	2.5e-06	0.00087	3e-06	0.00932087	0.00295978	9.91728	0.0138009	0.00293	22.1862	11.0847	21.7919
ukb-b-19379	rs7838159	8	89429531	1.0835	T	C	0.6922	0.998315	44.7541	2.2e-11	0.693033	0.998315	32.8464	1e-08	1.3e-12	8.7e-10	1.8e-12	4.1e-10	-0.0156059	0.00219917	50.3573	-0.0134018	0.00218542	37.6059	49.6379	39.086
ukb-b-19379	rs11986009	8	95568527	1.12877	G	T	0.715795	0.99922	38.81	4.7e-10	0.715987	0.99922	20.0246	7.6e-06	8.3e-12	1.2e-07	4.6e-12	8.4e-08	-0.0153277	0.00224284	46.7046	-0.0118465	0.00223732	28.0366	47.8468	28.7019
ukb-b-19379	rs10108494	8	122663330	1.38195	A	G	0.593199	0.964068	31.8753	1.6e-08	0.591454	0.964068	13.1891	0.00028	1.4e-09	0.00016	8.5e-10	7.9e-05	0.0126879	0.00209687	36.6132	0.00787862	0.00208922	14.2211	37.6403	15.5798
ukb-b-19379	rs17318886	8	126346926	1.44737	C	T	0.905735	0.992653	21.5265	3.5e-06	0.906253	0.992653	12.2585	0.00046	3.1e-07	8.8e-05	1.7e-07	0.00011	-0.0177797	0.00347247	26.2163	-0.0136078	0.00347062	15.3732	27.312	14.9687
ukb-b-19379	rs7838717	8	145504343	1.77644	T	C	0.364312	0.964026	40.3111	2.2e-10	0.3661	0.964026	22.58	2e-06	1.6e-10	1.3e-05	8.2e-11	5.6e-06	0.0136909	0.00214149	40.8725	0.00929267	0.00212978	19.0376	42.2111	20.6229
ukb-b-19379	rs13292799	9	6448764	0.15837	A	G	0.805725	0.995041	24.1585	8.9e-07	0.807226	0.995041	15.3752	8.8e-05	8.3e-06	9.7e-06	6.4e-06	9.1e-06	0.0114098	0.0025599	19.8661	0.0113201	0.0025595	19.5611	20.3737	19.7007
ukb-b-19379	rs12340775	9	13226945	0.282033	G	A	0.945114	0.940298	13.615	0.00022	0.944654	0.940298	35.0225	3.3e-09	5.3e-05	1.3e-10	4.9e-05	2.7e-10	-0.0184971	0.00457531	16.3442	-0.029183	0.00453804	41.3545	16.4912	39.848
ukb-b-19379	rs62543585	9	16906889	0.36292	T	C	0.806946	0.995864	17.6604	2.6e-05	0.809324	0.995864	18.2913	1.9e-05	3.2e-05	1.6e-05	3.7e-05	1.5e-05	0.0106743	0.00256761	17.283	0.0110801	0.00257134	18.5682	17.0399	18.7881
ukb-b-19379	rs1412234	9	28410683	0.543029	T	C	0.672699	0.991293	25.4542	4.5e-07	0.67264	0.991293	12.7696	0.00035	7.6e-09	3.9e-05	5.9e-09	2.8e-05	0.0124959	0.00216261	33.3874	0.00885588	0.00215295	16.9198	33.8734	17.5558
ukb-b-19379	rs7037694	9	37129354	0.624637	G	A	0.484881	0.995404	23.6654	1.1e-06	0.483149	0.995404	7.41712	0.0065	2.1e-07	0.00066	7.8e-08	0.00037	-0.0105258	0.00202754	26.9505	-0.00688281	0.00202018	11.6078	28.8538	12.6662
ukb-b-19379	rs7043845	9	73787131	0.840159	T	C	0.58537	0.999775	30.3436	3.6e-08	0.584597	0.999775	12.0562	0.00052	4.1e-09	0.00038	8.4e-09	0.00041	0.0120785	0.00205439	34.5671	0.00725317	0.00204177	12.6195	33.1792	12.4938
ukb-b-19379	rs35344761	9	78510823	0.890551	C	A	0.87782	0.983947	58.7001	1.8e-14	0.877898	0.983947	62.284	3e-15	6e-14	1.1e-14	6.2e-14	1.8e-14	0.0234155	0.00311886	56.3656	0.0239409	0.00309914	59.6759	56.3125	58.7595
ukb-b-19379	rs2031880	9	80558930	0.931311	C	G	0.529965	0.995673	13.4483	0.00025	0.530534	0.995673	22.657	1.9e-06	0.00021	2.2e-06	0.00023	5.4e-06	0.00752732	0.00203278	13.7119	0.00955963	0.00202031	22.3896	13.5383	20.685
ukb-b-19379	rs1020048	9	86666993	1.00737	A	C	0.191519	0.977072	36.4946	1.5e-09	0.190284	0.977072	38.57	5.3e-10	2.5e-11	2e-11	3.1e-12	2.1e-11	0.0173744	0.00260293	44.5548	0.0174112	0.00259539	45.0042	48.6505	44.9009
ukb-b-19379	rs10991926	9	94180339	1.11916	T	C	0.657022	0.998928	29.0814	6.9e-08	0.656857	0.998928	16.6327	4.5e-05	1.5e-08	0.00044	2.9e-08	0.0002	-0.0120514	0.00212746	32.0889	-0.00746108	0.00212139	12.3698	30.804	13.8255
ukb-b-19379	rs7042335	9	95122547	1.12673	C	T	0.671271	0.998475	43.3341	4.6e-11	0.672717	0.998475	73.3838	1.1e-17	2.4e-11	4.3e-18	2.3e-11	1.4e-17	0.0144015	0.00215607	44.6161	0.0187053	0.00215739	75.1753	44.7023	72.8675
ukb-b-19379	rs28377268	9	98225056	1.14812	G	T	0.891893	0.99296	20.4179	6.2e-06	0.892273	0.99296	19.9648	7.9e-06	2.7e-05	6.5e-06	4.4e-05	9.8e-06	0.0137274	0.00327268	17.5941	0.0146908	0.00325852	20.326	16.6905	19.5434
ukb-b-19379	rs816677	9	98568543	1.1539	C	T	0.391366	0.990427	15.3414	9e-05	0.391888	0.990427	11.79	0.0006	1.3e-05	0.00051	5.8e-06	0.00049	0.00910567	0.00208693	19.0373	0.00722177	0.00207677	12.0924	20.5669	12.1606
ukb-b-19379	rs12343956	9	111774463	1.30527	T	G	0.924158	0.998974	18.8042	1.4e-05	0.925292	0.998974	13.241	0.00027	2.8e-05	0.00012	2.4e-05	6.6e-05	0.0160037	0.00381824	17.5676	0.0147366	0.00383196	14.7894	17.8424	15.9117
ukb-b-19379	rs10817185	9	114301045	1.34096	A	G	0.352147	0.997743	20.5656	5.8e-06	0.350469	0.997743	22.6456	1.9e-06	2.6e-06	1.4e-06	2.9e-06	3.2e-06	0.00997157	0.00212097	22.1033	0.0102244	0.00211789	23.306	21.9104	21.6934
ukb-b-19379	rs10985968	9	126094156	1.50338	C	G	0.498244	0.991555	19.2358	1.2e-05	0.498992	0.991555	16.897	3.9e-05	2.3e-05	5.8e-05	2.2e-05	6.3e-05	-0.00860238	0.00203012	17.9554	-0.00814216	0.00202576	16.1549	17.9857	15.9991
ukb-b-19379	rs113171806	9	127031790	1.51404	T	C	0.885156	0.99604	37.0927	1.1e-09	0.886169	0.99604	42.0168	9e-11	5.5e-11	1.4e-11	4.4e-11	5e-12	0.0208742	0.00318298	43.0081	0.0214922	0.00317815	45.7312	43.4355	47.7001
ukb-b-19379	rs587392	9	131980682	1.55614	C	T	0.406971	0.992815	24.7093	6.7e-07	0.406653	0.992815	19.1853	1.2e-05	7e-07	3.5e-05	1.1e-06	2.8e-05	-0.0102485	0.00206612	24.6041	-0.00851643	0.00205907	17.107	23.6879	17.5223
ukb-b-19379	rs505922	9	136149229	1.66209	T	C	0.681603	1	31.7358	1.8e-08	0.6827	1	35.1408	3.1e-09	1.4e-12	5.5e-14	2.3e-12	5.1e-14	-0.0153734	0.00217103	50.1428	-0.0162655	0.00216292	56.5527	49.1836	56.7084
ukb-b-19379	rs35557228	9	137962268	1.73616	C	T	0.841579	0.989429	19.7387	8.9e-06	0.84211	0.989429	9.8054	0.0017	3.5e-06	0.00034	2.3e-06	0.00037	0.0129288	0.0027857	21.54	0.00994263	0.00277531	12.8345	22.349	12.6895
ukb-b-19379	rs36094334	9	139140538	1.77793	G	C	0.339138	0.964074	28.8071	8e-08	0.339928	0.964074	31.1235	2.4e-08	1.6e-08	2.4e-09	2.5e-08	4.6e-09	0.0122963	0.0021759	31.9354	0.0129373	0.00216744	35.6281	31.0316	34.3617
ukb-b-19379	rs75406471	10	5257647	0.110169	G	A	0.84582	1	28.0822	1.2e-07	0.845631	1	21.1943	4.1e-06	5.8e-08	3.8e-07	2.5e-08	5.1e-07	0.0152213	0.0028062	29.4215	0.0141694	0.0027911	25.7724	31.0743	25.2417
ukb-b-19379	rs7917801	10	10043586	0.218312	A	T	0.528726	0.993131	20.5471	5.8e-06	0.529811	0.993131	8.55962	0.0034	4.7e-06	0.0016	5.5e-06	0.0031	-0.00930787	0.00203394	20.9424	-0.00639681	0.00202694	9.95965	20.6553	8.7661
ukb-b-19379	rs2489198	10	18636568	0.429939	A	G	0.518057	0.990713	13.4988	0.00024	0.51805	0.990713	36.0346	1.9e-09	6.3e-05	1.5e-08	6.2e-05	7.5e-09	0.00812557	0.00203139	16.0001	0.011469	0.00202562	32.058	16.0414	33.3901
ukb-b-19379	rs12357321	10	21790476	0.466719	G	A	0.687442	0.980864	26.3294	2.9e-07	0.686322	0.980864	31.3869	2.1e-08	6.3e-07	4.3e-08	6e-07	6e-08	0.010965	0.0022014	24.8093	0.0120069	0.00219254	29.9893	24.9166	29.3475
ukb-b-19379	rs4350272	10	25056118	0.496839	A	G	0.267981	0.994501	41.2239	1.4e-10	0.26937	0.994501	24.0049	9.6e-07	7.9e-12	1.4e-06	5.9e-12	8e-07	-0.0156644	0.00229004	46.7885	-0.0109767	0.00227705	23.2379	47.3529	24.3484
ukb-b-19379	rs806822	10	32364670	0.603065	G	A	0.476001	0.995234	17.4946	2.9e-05	0.475523	0.995234	26.745	2.3e-07	9.7e-05	1.3e-06	0.00012	6.9e-07	-0.00790493	0.00202842	15.1872	-0.00977685	0.00202256	23.3665	14.8088	24.6552
ukb-b-19379	rs10827338	10	34499647	0.633798	A	G	0.731244	0.9984	20.6553	5.5e-06	0.730878	0.9984	16.3521	5.3e-05	1.3e-06	3.2e-06	1.3e-06	1.6e-06	-0.0110375	0.002281	23.4149	-0.0105699	0.0022697	21.6872	23.4314	23.0153
ukb-b-19379	rs2435381	10	43678796	0.663606	C	T	0.724478	0.987385	35.503	2.5e-09	0.723611	0.987385	37.054	1.1e-09	7e-09	2.3e-09	5.5e-09	2.2e-09	-0.0131932	0.00227834	33.5323	-0.0135211	0.00226233	35.7198	34.0136	35.8119
ukb-b-19379	rs1937684	10	53680085	0.748414	T	A	0.345955	0.995859	8.86311	0.0029	0.345689	0.995859	27.805	1.3e-07	0.0026	3.7e-07	0.0018	3.4e-07	0.00642891	0.00213398	9.07595	0.0108212	0.00212776	25.8644	9.77295	26.0179
ukb-b-19379	rs10458677	10	61345350	0.835484	A	G	0.796841	0.997168	26.9578	2.1e-07	0.796942	0.997168	26.754	2.3e-07	1.7e-07	4.2e-07	1.5e-07	1.7e-07	-0.013151	0.00251359	27.3734	-0.0126989	0.00251038	25.5888	27.6157	27.3988
ukb-b-19379	rs1864763	10	62676681	0.851444	T	A	0.477667	0.980229	10.8775	0.00097	0.477846	0.980229	24.0335	9.5e-07	0.00054	1e-05	0.00057	3.8e-06	-0.00706639	0.00204202	11.975	-0.00899204	0.00203598	19.5061	11.8838	21.3478
ukb-b-19379	rs7073746	10	64904071	0.871083	A	G	0.527412	0.99872	39.3283	3.6e-10	0.528276	0.99872	38.266	6.2e-10	7.7e-11	4.2e-11	6.6e-11	4.9e-11	-0.013204	0.00202959	42.3248	-0.0133161	0.00201838	43.5263	42.6312	43.2205
ukb-b-19379	rs7095472	10	70399109	0.917234	A	G	0.467107	0.990117	17.7532	2.5e-05	0.466373	0.990117	19.4072	1.1e-05	7.3e-06	4.9e-05	1.1e-05	4.1e-05	0.00913501	0.00203652	20.1206	0.00824727	0.00203118	16.4864	19.304	16.8054
ukb-b-19379	rs68049170	10	72432047	0.959647	G	A	0.723506	0.990561	91.2374	1.3e-21	0.723829	0.990561	49.7953	1.7e-12	1.4e-20	4.3e-12	9.4e-21	2.2e-12	-0.0211315	0.00227244	86.4719	-0.0156907	0.00226476	48.0001	87.2848	49.2713
ukb-b-19379	rs10824307	10	77185310	1.00524	G	C	0.353334	0.990951	26.8113	2.2e-07	0.352737	0.990951	47.4187	5.7e-12	1.9e-07	1.1e-11	1.1e-07	7.6e-12	-0.0110563	0.00212259	27.1321	-0.0143902	0.00211824	46.1511	28.1235	46.8759
ukb-b-19379	rs11001595	10	77793924	1.01161	G	A	0.559375	0.994586	10.8912	0.00097	0.560583	0.994586	19.5828	9.6e-06	0.00083	1.2e-05	0.00094	9.8e-06	-0.00683365	0.00204494	11.1671	-0.00888316	0.00203295	19.0934	10.9439	19.5467
ukb-b-19379	rs74370230	10	87397275	1.13694	G	C	0.949686	0.995298	27.0657	2e-07	0.950229	0.995298	17.9638	2.3e-05	5.8e-07	6.8e-05	5.7e-07	7.9e-05	0.0232009	0.00464231	24.977	0.0184773	0.00463763	15.874	25.0175	15.5727
ukb-b-19379	rs11187838	10	96038686	1.23127	G	A	0.565084	0.999254	126.258	2.7e-29	0.564683	0.999254	132.793	1e-30	8.7e-29	4.2e-33	9.2e-29	7.7e-34	0.0227301	0.00204176	123.934	0.0243798	0.00203392	143.678	123.823	147.026
ukb-b-19379	rs1983864	10	100017453	1.27082	T	G	0.66039	1	27.923	1.3e-07	0.661871	1	44.5023	2.5e-11	1.3e-07	4.1e-11	7.4e-08	2.6e-11	-0.0112606	0.00213225	27.8896	-0.0140596	0.00213019	43.5619	28.9615	44.4805
ukb-b-19379	rs34277166	10	102634853	1.29616	G	A	0.55318	0.994531	27.8965	1.3e-07	0.554018	0.994531	19.3755	1.1e-05	2.3e-06	4.2e-05	2.4e-06	3.5e-05	0.00965169	0.00204197	22.3412	0.00833107	0.0020348	16.7633	22.2751	17.146
ukb-b-19379	rs112753219	10	104085483	1.30364	T	C	0.843101	0.998788	24.5928	7.1e-07	0.843343	0.998788	27.2033	1.8e-07	4.7e-08	4.2e-07	7.4e-08	3e-07	-0.0152071	0.00278419	29.8329	-0.0140233	0.00277128	25.6058	28.9501	26.245
ukb-b-19379	rs3824780	10	105384826	1.30906	C	T	0.642882	0.997073	8.54044	0.0035	0.644066	0.997073	39.9921	2.5e-10	0.0022	5.8e-11	0.0011	1.3e-11	0.00648158	0.00211332	9.40653	0.0137906	0.00210572	42.8911	10.6411	45.8115
ukb-b-19379	rs2013920	10	131130500	1.73146	C	T	0.855241	0.975828	30.7709	2.9e-08	0.854038	0.975828	6.16183	0.013	1.3e-08	0.0065	9.9e-09	0.011	-0.0165075	0.00290296	32.3355	-0.00786122	0.00288837	7.40754	32.8532	6.52708
ukb-b-19379	rs4751100	10	131346786	1.73509	C	T	0.341354	0.997889	19.11	1.2e-05	0.341761	0.997889	23.0132	1.6e-06	6.5e-06	3.1e-07	3.2e-06	2.1e-07	-0.00961198	0.00213183	20.3292	-0.0109047	0.0021321	26.1586	21.6668	26.9446
ukb-b-19379	rs1138714	11	825110	0.0109993	A	G	0.438851	0.9828	28.5753	9e-08	0.439713	0.9828	17.812	2.4e-05	1.2e-08	0.00013	1.2e-08	8.9e-05	0.0117128	0.00205519	32.4798	0.00781983	0.00204855	14.5715	32.4577	15.3472
ukb-b-19379	rs686722	11	1891722	0.0456886	C	T	0.646201	0.998079	7.50664	0.0061	0.646624	0.998079	34.4285	4.4e-09	0.0099	1.8e-09	0.0077	2.5e-10	0.00546632	0.00211859	6.65729	0.0127129	0.00211412	36.1603	7.11361	40.0302
ukb-b-19379	rs72853948	11	2219937	0.0543312	G	A	0.793071	0.981507	20.484	6e-06	0.793475	0.981507	20.9234	4.8e-06	1.8e-06	1.3e-05	2.8e-06	1.3e-05	0.012044	0.00252289	22.7899	0.0109717	0.00251425	19.0428	21.9707	19.0443
ukb-b-19379	rs11042717	11	10303939	0.198916	T	C	0.510742	0.997038	57.5591	3.3e-14	0.511183	0.997038	61.4462	4.5e-15	1.6e-12	6.3e-14	1.7e-12	9.8e-14	-0.0142938	0.00202318	49.9148	-0.0151455	0.00201874	56.2869	49.8565	55.3976
ukb-b-19379	rs113672631	11	11863399	0.233829	G	T	0.807932	0.995152	22.8154	1.8e-06	0.808519	0.995152	16.728	4.3e-05	2.1e-06	0.00031	3e-06	0.00014	0.0121966	0.00257339	22.4628	0.00925033	0.00256757	12.9798	21.7928	14.5322
ukb-b-19379	rs12575367	11	17360590	0.29813	A	G	0.700462	0.994782	25.893	3.6e-07	0.700578	0.994782	27.8212	1.3e-07	3.3e-07	8.3e-08	3.8e-07	5.6e-08	-0.0113061	0.00221385	26.0812	-0.0118225	0.00220527	28.7407	25.7907	29.48
ukb-b-19379	rs6265	11	27679916	0.464446	C	T	0.811714	1	67.3636	2.3e-16	0.811296	1	92.3934	7.1e-22	7.5e-18	1.7e-23	4.6e-18	5.8e-24	-0.0222445	0.0025843	74.0897	-0.0257846	0.00258093	99.8082	75.0405	101.901
ukb-b-19379	rs1607227	11	28808617	0.468746	G	T	0.704094	0.993007	35.4953	2.6e-09	0.703706	0.993007	24.9006	6e-07	7.9e-09	4.3e-07	1.4e-08	4e-07	-0.012846	0.00222572	33.3114	-0.0111923	0.00221418	25.5512	32.1562	25.6945
ukb-b-19379	rs1541315	11	31800874	0.484836	G	T	0.35731	0.981658	37.6546	8.4e-10	0.358418	0.981658	34.8211	3.6e-09	2.1e-08	1.2e-08	1.2e-08	1e-08	0.011957	0.00213276	31.4313	0.0121023	0.00212336	32.4853	32.5478	32.7535
ukb-b-19379	rs7940691	11	65640906	0.73941	C	T	0.360935	0.999859	46.299	1e-11	0.358758	0.999859	45.9351	1.2e-11	6.7e-12	7.3e-13	8.6e-12	7.3e-14	-0.0144308	0.00210259	47.1056	-0.0150696	0.00210052	51.4694	46.6242	55.9771
ukb-b-19379	rs35989399	11	68389901	0.750529	C	T	0.83465	0.9989	23.2079	1.5e-06	0.834231	0.9989	26.0613	3.3e-07	3e-08	4.7e-07	5.5e-08	1.1e-06	-0.0150824	0.00272246	30.6915	-0.0136602	0.00271063	25.3963	29.5383	23.712
ukb-b-19379	rs28599796	11	69088374	0.761002	C	G	0.673211	0.997567	21.7112	3.2e-06	0.67231	0.997567	19.905	8.1e-06	3.2e-06	1.3e-05	1.7e-06	3.6e-05	0.0100575	0.00215978	21.6853	0.0093848	0.00215003	19.0528	22.921	17.0909
ukb-b-19379	rs2450139	11	77924544	0.854668	G	A	0.834381	0.99793	48.1011	4e-12	0.833723	0.99793	47.6823	5e-12	9.9e-13	3.5e-13	3.9e-13	6.6e-13	-0.0194384	0.00272562	50.8617	-0.019675	0.00270448	52.925	52.6817	51.6632
ukb-b-19379	rs10898483	11	86160313	0.943185	G	A	0.490393	0.997041	10.4409	0.0012	0.489726	0.997041	24.8128	6.3e-07	0.0013	1.8e-07	0.002	3.8e-07	0.00653669	0.00202838	10.3853	0.0105351	0.00201853	27.2398	9.55577	25.813
ukb-b-19379	rs10791660	11	103871039	1.12334	C	A	0.815348	1	19.8223	8.5e-06	0.814175	1	12.2116	0.00047	1.6e-06	0.00018	1.6e-06	7.4e-05	0.0124997	0.00260541	23.0167	0.00969634	0.00259081	14.007	23.0705	15.7078
ukb-b-19379	rs4753835	11	108145249	1.15508	C	T	0.8567	0.999083	28.0369	1.2e-07	0.856077	0.999083	13.6276	0.00022	2.8e-07	0.00024	1.7e-07	8.2e-05	-0.0148317	0.00288588	26.4133	-0.0105508	0.00287361	13.4807	27.3271	15.509
ukb-b-19379	rs7125361	11	115080042	1.23101	C	G	0.579552	0.994127	15.2777	9.3e-05	0.577506	0.994127	43.8214	3.6e-11	0.00037	1.3e-10	0.00055	2.2e-10	-0.00732514	0.00205654	12.687	-0.0131741	0.00205017	41.2914	11.9449	40.3159
ukb-b-19379	rs7936928	11	130279168	1.49785	T	C	0.39478	0.992557	72.6651	1.5e-17	0.395836	0.992557	47.801	4.7e-12	5.8e-19	2.9e-13	4.4e-19	5.4e-14	-0.0184788	0.00207717	79.1415	-0.0150845	0.00206616	53.3009	79.7015	56.5911
ukb-b-19379	rs55726687	12	991306	0.0210128	G	A	0.790687	0.997091	28.795	8e-08	0.789816	0.997091	32.3305	1.3e-08	1.1e-09	2.1e-09	6.9e-10	1.7e-09	0.0151449	0.00248774	37.0614	0.014787	0.00246919	35.8635	38.0498	36.2429
ukb-b-19379	rs16930370	12	3387697	0.0755792	T	C	0.826369	0.989841	19.474	1e-05	0.827179	0.989841	25.5519	4.3e-07	1.1e-05	7.1e-07	1.2e-05	6.9e-07	0.0118163	0.00268335	19.3914	0.0132668	0.00267607	24.5776	19.1236	24.6501
ukb-b-19379	rs7962349	12	8140356	0.201113	G	T	0.484161	0.979762	15.2899	9.2e-05	0.483386	0.979762	25.2495	5e-07	2.5e-05	9.8e-07	4.1e-05	8.5e-07	0.00863405	0.0020464	17.8012	0.00996007	0.00203464	23.9636	16.8167	24.2385
ukb-b-19379	rs11054424	12	11860170	0.252658	C	G	0.642255	0.99524	25.771	3.8e-07	0.643101	0.99524	4.5745	0.032	2.2e-08	0.019	2e-08	0.011	0.0118425	0.0021161	31.3197	0.00492514	0.00210625	5.46786	31.5031	6.39968
ukb-b-19379	rs2430695	12	15074330	0.313472	A	C	0.385698	0.995917	16.9777	3.8e-05	0.385022	0.995917	19.2048	1.2e-05	1.6e-05	3.3e-05	3.3e-05	1.9e-05	0.00896684	0.00207896	18.6032	0.00861077	0.00207242	17.2636	17.2505	18.3141
ukb-b-19379	rs75757272	12	28404742	0.483209	A	G	0.790453	0.995174	31.0939	2.5e-08	0.789774	0.995174	15.9171	6.6e-05	8.5e-09	2.1e-05	1.9e-08	1.2e-05	-0.0143558	0.00249282	33.1643	-0.0105267	0.00247671	18.0649	31.6287	19.1212
ukb-b-19379	rs2897968	12	46763686	0.598373	G	A	0.392563	0.993993	68.3439	1.4e-16	0.393428	0.993993	35.6672	2.3e-09	1.5e-17	2.1e-09	1.1e-17	2.7e-09	0.0177136	0.00207795	72.6686	0.0123909	0.00206731	35.9248	73.4114	35.3782
ukb-b-19379	rs12228854	12	48396920	0.618411	G	T	0.777222	0.996139	43.0146	5.4e-11	0.776493	0.996139	63.238	1.8e-15	6.3e-10	6.8e-14	2.1e-10	3.8e-13	-0.015051	0.00243452	38.2213	-0.0181264	0.00241955	56.1242	40.3852	52.727
ukb-b-19379	rs10747586	12	50983565	0.637723	T	C	0.345344	0.999425	23.4625	1.3e-06	0.345044	0.999425	21.9144	2.9e-06	4.7e-07	5.5e-07	4.5e-07	5.7e-07	0.0107216	0.00212856	25.3713	0.0106	0.00211648	25.0835	25.4778	25.0192
ukb-b-19379	rs7315688	12	54440348	0.685588	G	A	0.702488	0.995972	34.726	3.8e-09	0.70258	0.995972	40.0264	2.5e-10	1.1e-08	1.5e-10	6.6e-09	7.8e-11	-0.0126775	0.00222095	32.5827	-0.0141496	0.00220788	41.0711	33.6538	42.3063
ukb-b-19379	rs1502807	12	58647067	0.726157	G	A	0.874081	0.996379	22.7997	1.8e-06	0.87449	0.996379	12.7096	0.00036	5.7e-06	0.00015	4.8e-06	0.00025	0.0138727	0.00305633	20.6027	0.0115549	0.00304421	14.4073	20.9224	13.4166
ukb-b-19379	rs10878301	12	65964357	0.78637	T	A	0.285974	0.99247	40.7899	1.7e-10	0.285539	0.99247	12.2209	0.00047	3.6e-08	0.00061	3.8e-08	0.00038	0.0123586	0.00224247	30.3729	0.00768694	0.0022416	11.7595	30.263	12.6454
ukb-b-19379	rs7138825	12	89528992	1.02714	G	A	0.564057	0.998218	10.2379	0.0014	0.564956	0.998218	38.9802	4.3e-10	0.0007	5.1e-09	0.00075	4.3e-09	-0.0069317	0.00204614	11.4764	-0.0118799	0.00203318	34.1406	11.3501	34.4957
ukb-b-19379	rs4373984	12	97792587	1.14513	C	T	0.471443	0.998916	24.7112	6.7e-07	0.471845	0.998916	12.8709	0.00033	3e-06	0.0022	1.5e-06	0.0015	-0.00947276	0.00202894	21.7979	-0.0061911	0.00201983	9.39523	23.1953	10.0184
ukb-b-19379	rs2607988	12	102929883	1.2	G	A	0.161076	1	42.3088	7.8e-11	0.161264	1	36.9854	1.2e-09	2.1e-11	9.6e-10	2.8e-11	7.1e-10	-0.0184823	0.00275979	44.8497	-0.0167906	0.00274568	37.3968	44.3157	37.9897
ukb-b-19379	rs4764949	12	103658096	1.21147	A	G	0.674785	0.998844	14.8136	0.00012	0.673657	0.998844	43.1048	5.2e-11	2.7e-05	6.9e-12	8.6e-06	2.2e-11	-0.00908302	0.00216226	17.6459	-0.0147724	0.00215335	47.0622	19.8103	44.8244
ukb-b-19379	rs3184504	12	111884608	1.3026	T	C	0.482898	1	48.9599	2.6e-12	0.482295	1	47.795	4.7e-12	3.3e-11	4.3e-13	6.9e-12	8.9e-14	0.0134265	0.0020241	44.001	0.0145868	0.00201318	52.4999	47.0484	55.5976
ukb-b-19379	rs4766833	12	117614077	1.39714	G	C	0.778409	0.994933	22.9356	1.7e-06	0.778761	0.994933	21.1864	4.2e-06	6.8e-08	4.7e-07	2e-08	1.8e-07	0.0131825	0.00244307	29.1153	0.0122628	0.00243395	25.3839	31.5193	27.2106
ukb-b-19379	rs7307053	12	124494540	1.47901	C	T	0.685463	0.995845	49.2385	2.3e-12	0.687158	0.995845	70.6989	4.2e-17	3.5e-12	1.3e-16	1.4e-12	1.1e-16	-0.0151739	0.00218129	48.3913	-0.0180006	0.00217628	68.4141	50.2191	68.7412
ukb-b-19379	rs7134261	12	124606455	1.47964	A	G	0.61777	0.999038	16.2689	5.5e-05	0.618292	0.999038	13.7183	0.00021	0.00011	0.00028	5.9e-05	0.00018	-0.00804476	0.00208135	14.9396	-0.00753596	0.00207386	13.2044	16.1199	14.0586
ukb-b-19379	rs11836438	12	124784197	1.48406	A	G	0.916312	0.99244	17.1668	3.4e-05	0.916123	0.99244	12.3977	0.00043	1.5e-05	0.00014	1.2e-05	0.00023	-0.0158593	0.00366757	18.6986	-0.0138485	0.00364075	14.4686	19.109	13.5583
ukb-b-19379	rs7989124	13	27041059	0.17446	G	A	0.537486	0.998138	18.4652	1.7e-05	0.536749	0.998138	17.204	3.4e-05	2.8e-05	8e-06	2.1e-05	2e-05	0.00851204	0.00203307	17.5292	0.00904776	0.00202616	19.9404	18.0527	18.2262
ukb-b-19379	rs2491241	13	28613279	0.211971	G	A	0.410885	0.994601	30.6227	3.1e-08	0.411763	0.994601	26.6211	2.5e-07	1.8e-06	2.6e-05	1.6e-06	3.1e-05	-0.00984393	0.00206278	22.7735	-0.00863235	0.00205239	17.6904	23.0029	17.3572
ukb-b-19379	rs10492444	13	42734389	0.440976	C	G	0.843645	0.99635	12.7363	0.00036	0.843847	0.99635	24.5607	7.2e-07	0.00058	2.6e-07	0.00076	5.8e-07	0.00960193	0.00279207	11.8268	0.0143299	0.0027839	26.4958	11.338	24.9656
ukb-b-19379	rs476990	13	51173911	0.540237	G	A	0.361343	0.997864	45.7915	1.3e-11	0.360494	0.997864	33.9031	5.8e-09	6.5e-12	6.6e-08	7.5e-12	3.5e-08	0.0145017	0.00211161	47.164	0.011349	0.00210121	29.1727	46.8866	30.3859
ukb-b-19379	rs9596810	13	54056553	0.568337	C	T	0.564822	0.939493	37.2682	1e-09	0.565763	0.939493	13.7349	0.00021	7.4e-08	0.006	4.2e-08	0.0085	-0.0113343	0.00210631	28.9564	-0.00576822	0.0020984	7.5563	30.0608	6.93408
ukb-b-19379	rs4445791	13	59197211	0.587493	G	A	0.504157	0.990137	24.8385	6.2e-07	0.501981	0.990137	25.8834	3.6e-07	3.8e-08	3.8e-08	3.3e-08	6.7e-08	0.011193	0.00203539	30.2411	0.0111516	0.00202704	30.2656	30.5281	29.1362
ukb-b-19379	rs1949204	13	65475834	0.633011	T	G	0.238274	0.998301	23.544	1.2e-06	0.239004	0.998301	20.4068	6.3e-06	9.3e-06	2e-05	9.8e-06	1e-05	0.0105513	0.0023798	19.6577	0.0100932	0.00236871	18.1566	19.5455	19.492
ukb-b-19379	rs9543951	13	76083614	0.753933	A	G	0.416636	0.993666	36.8131	1.3e-09	0.416781	0.993666	31.8185	1.7e-08	4.3e-09	1e-07	3.8e-09	1.3e-07	-0.0120675	0.00205538	34.4708	-0.0109349	0.00205489	28.3177	34.7111	27.8264
ukb-b-19379	rs1360371	13	78455230	0.773923	T	C	0.225124	0.998981	20.7572	5.2e-06	0.226189	0.998981	17.5944	2.7e-05	7.1e-07	3.4e-05	9.2e-07	3.1e-05	0.0120192	0.00242388	24.5882	0.0100135	0.00241548	17.1856	24.0848	17.3743
ukb-b-19379	rs9554333	13	96922716	0.935961	T	C	0.586404	0.99824	26.2363	3e-07	0.586954	0.99824	16.9213	3.9e-05	9.6e-07	1.9e-05	5.1e-07	3.9e-06	0.0100893	0.00205931	24.0039	0.00876519	0.00205141	18.2565	25.2172	21.3358
ukb-b-19379	rs7318250	13	98002508	0.944209	G	A	0.527164	0.985954	23.179	1.5e-06	0.529643	0.985954	8.18592	0.0042	5.3e-07	0.00097	8.9e-07	0.0012	0.010266	0.00204705	25.1505	0.00671364	0.00203576	10.8758	24.1535	10.4645
ukb-b-19379	rs7333559	13	100546450	0.987554	G	A	0.211302	0.984554	25.0213	5.7e-07	0.212061	0.984554	10.8061	0.001	1.7e-07	0.00084	2e-07	0.0012	-0.013074	0.00249874	27.3761	-0.00830383	0.00248588	11.1583	26.9886	10.5625
ukb-b-19379	rs9324241	13	114066780	1.28638	A	G	0.379743	0.997156	23.0293	1.6e-06	0.381876	0.997156	19.3982	1.1e-05	1.1e-07	2.9e-06	1.2e-07	1.6e-06	-0.0111169	0.00209259	28.2228	-0.00973856	0.00208165	21.8865	28.0403	23.067
ukb-b-19379	rs56012042	14	23298388	0.107842	C	T	0.805177	0.991961	24.2322	8.5e-07	0.806196	0.991961	15.0724	0.0001	2e-06	5.1e-05	1.6e-06	7.2e-05	-0.012215	0.00257196	22.5558	-0.0103979	0.00256577	16.4233	23.0484	15.7653
ukb-b-19379	rs12879423	14	25927832	0.16196	A	G	0.321075	0.988088	33.6018	6.8e-09	0.32156	0.988088	46.7741	8e-12	4.5e-10	1.1e-13	7.8e-10	1.2e-13	0.0136212	0.00218468	38.874	0.0161234	0.0021718	55.1154	37.8111	55.0806
ukb-b-19379	rs12887073	14	35504568	0.325867	A	G	0.659138	0.996403	22.1402	2.5e-06	0.659751	0.996403	20.9755	4.7e-06	3e-07	7.1e-07	1.7e-07	2.3e-06	0.0109624	0.00214062	26.2258	0.0105632	0.00213061	24.5801	27.3466	22.3673
ukb-b-19379	rs57167554	14	47276324	0.407922	G	A	0.478126	0.994999	25.5341	4.3e-07	0.477631	0.994999	21.7313	3.1e-06	2.2e-06	8.9e-06	3.1e-06	9.8e-06	-0.00962934	0.00203385	22.4159	-0.0089904	0.00202386	19.7332	21.7524	19.5446
ukb-b-19379	rs12881869	14	50923249	0.438301	C	T	0.929422	1	52.6962	3.9e-13	0.929541	1	46.4356	9.5e-12	7.2e-15	1.1e-11	3e-15	4.6e-12	-0.0307626	0.00395346	60.547	-0.0268613	0.00395055	46.2314	62.2982	47.8491
ukb-b-19379	rs8007832	14	56035579	0.499626	T	C	0.636612	0.989122	46.3123	1e-11	0.635654	0.989122	13.6345	0.00022	6.7e-12	8.1e-05	1.1e-11	4e-05	-0.0145524	0.00212026	47.1077	-0.00830788	0.00210844	15.5259	46.083	16.8888
ukb-b-19379	rs33912345	14	60976537	0.54775	C	A	0.390527	1	24.8961	6.1e-07	0.391005	1	11.7496	0.00061	1.1e-06	8.9e-05	8.5e-07	0.00019	-0.0101042	0.00207658	23.6758	-0.00809671	0.00206683	15.3464	24.2384	13.9329
ukb-b-19379	rs11158820	14	70347348	0.632386	A	G	0.312859	0.979167	30.5611	3.2e-08	0.313181	0.979167	41.2777	1.3e-10	2e-07	2.3e-10	1.8e-07	3e-10	-0.0114765	0.00220719	27.0356	-0.0139456	0.0021991	40.2148	27.2459	39.6912
ukb-b-19379	rs7160830	14	73139738	0.667229	C	T	0.579847	0.997992	30.7425	2.9e-08	0.579102	0.997992	18.3523	1.8e-05	2e-08	4.9e-06	1.4e-08	1.5e-06	0.0115294	0.00205534	31.4664	0.00934335	0.00204559	20.8625	32.2135	23.1736
ukb-b-19379	rs1126339	14	75906323	0.693189	G	A	0.483679	0.999372	23.0621	1.6e-06	0.484134	0.999372	15.4743	8.4e-05	3.4e-06	0.00017	1.9e-06	0.00034	-0.00940635	0.00202533	21.5701	-0.00760048	0.00201836	14.1803	22.6515	12.8512
ukb-b-19379	rs4628898	14	84907277	0.790251	T	C	0.601494	0.989792	28.7629	8.2e-08	0.601731	0.989792	27.5532	1.5e-07	8.9e-07	1.5e-07	1.1e-06	1.6e-07	-0.0101875	0.0020725	24.1629	-0.0108802	0.00207126	27.5931	23.755	27.5242
ukb-b-19379	rs12892147	14	85976420	0.800358	G	A	0.54895	0.984808	11.975	0.00054	0.548073	0.984808	10.4319	0.0012	9.1e-05	0.00028	7.2e-05	0.00025	0.00804266	0.00205503	15.3166	0.00740542	0.00203983	13.1798	15.7467	13.3786
ukb-b-19379	rs2401953	14	91537779	0.882153	G	A	0.720359	0.985474	36.1785	1.8e-09	0.718554	0.985474	24.3841	7.9e-07	1e-10	8.9e-07	4.5e-11	1.3e-06	-0.0147029	0.00227445	41.7884	-0.0111032	0.00225958	24.1457	43.3811	23.3963
ukb-b-19379	rs2281393	14	92445456	0.894895	T	C	0.54765	0.999525	15.8331	6.9e-05	0.548958	0.999525	21.2092	4.1e-06	9.6e-05	3.7e-07	7.8e-05	3.1e-07	0.00794236	0.00203599	15.2176	0.0103214	0.0020305	25.8386	15.615	26.1603
ukb-b-19379	rs112560164	14	93112924	0.908826	G	A	0.808565	0.993847	20.8492	5e-06	0.810234	0.993847	42.7442	6.2e-11	8.7e-08	1.1e-12	1.8e-07	1.6e-12	0.0138047	0.00257962	28.6379	0.0183524	0.00257974	50.6098	27.2067	49.9557
ukb-b-19379	rs2748809	14	99735233	1.05421	T	C	0.570605	0.963367	25.9864	3.4e-07	0.570727	0.963367	29.6278	5.2e-08	1.6e-05	3.8e-08	1.8e-05	1.2e-07	-0.00900009	0.00208486	18.6355	-0.0114223	0.00207622	30.2666	18.3817	28.0961
ukb-b-19379	rs7151700	14	101998986	1.10631	C	A	0.542845	1	17.4662	2.9e-05	0.542152	1	22.5172	2.1e-06	1.7e-05	1.5e-06	2.8e-05	1.9e-06	0.0087396	0.00203072	18.5219	0.0097328	0.00202213	23.1664	17.5795	22.6598
ukb-b-19379	rs1190596	14	102595625	1.11165	A	G	0.171586	0.997613	35.2365	2.9e-09	0.172413	0.997613	54.26	1.8e-13	1e-08	2.2e-12	6e-09	9.7e-12	-0.0154157	0.00269009	32.8392	-0.0187861	0.00267495	49.3224	33.8303	46.39
ukb-b-19379	rs8013266	14	103326780	1.11651	T	C	0.808386	0.998628	36.2367	1.7e-09	0.807759	0.998628	4.7427	0.029	4.1e-09	0.022	5.5e-09	0.018	0.0151391	0.00257491	34.5682	0.00586641	0.00255729	5.26242	33.9895	5.63671
ukb-b-19379	rs3759584	14	103990799	1.12419	T	C	0.637011	0.988449	4.88907	0.027	0.636166	0.988449	16.1986	5.7e-05	0.0023	6.1e-06	0.002	7.9e-06	-0.0064515	0.00211918	9.26801	-0.00953229	0.00210829	20.4425	9.50752	19.9706
ukb-b-19379	rs34722914	15	31191991	0.442703	G	A	0.631442	0.992858	17.3427	3.1e-05	0.630122	0.992858	11.2851	0.00078	2.2e-05	0.00034	1.8e-05	0.00032	0.00895279	0.00210774	18.042	0.00750121	0.00209372	12.8358	18.4096	12.9743
ukb-b-19379	rs11073303	15	38527174	0.583183	T	C	0.326284	0.993422	42.0859	8.7e-11	0.326483	0.993422	9.52183	0.002	4.7e-09	0.016	1.2e-09	0.014	-0.0126679	0.00216256	34.3142	-0.00519545	0.00215384	5.81861	36.8986	6.00374
ukb-b-19379	rs11855017	15	42096146	0.632874	C	A	0.818773	0.996276	15.2476	9.4e-05	0.818149	0.996276	24.7388	6.6e-07	0.00017	7e-07	0.00018	3.1e-07	0.00988794	0.00263033	14.1316	0.0129928	0.00261889	24.6135	13.9791	26.1716
ukb-b-19379	rs1426932	15	45687256	0.654645	T	C	0.626823	0.99928	28.813	8e-08	0.626324	0.99928	18.2133	2e-05	1.5e-07	1.1e-05	1.2e-07	1.6e-05	0.0109887	0.00209281	27.5698	0.00917279	0.00208423	19.3691	28.1017	18.6731
ukb-b-19379	rs79539321	15	56021019	0.751245	T	C	0.892898	0.996263	22.856	1.7e-06	0.893437	0.996263	22.2546	2.4e-06	6.4e-06	1e-05	6.2e-06	6.3e-06	-0.0147835	0.00327487	20.3782	-0.0144101	0.00326986	19.4212	20.4286	20.3854
ukb-b-19379	rs956006	15	62808539	0.860781	C	T	0.673708	1	23.7191	1.1e-06	0.672321	1	19.8969	8.2e-06	4.1e-07	6.4e-06	2.1e-07	4.9e-06	-0.0109363	0.00215986	25.6385	-0.00968423	0.00214598	20.3647	26.9176	20.8855
ukb-b-19379	rs11635145	15	67370121	0.909674	A	G	0.535556	0.984986	58.3904	2.1e-14	0.536428	0.984986	40.1146	2.4e-10	1.9e-14	4.8e-11	1.5e-14	1.8e-11	-0.0156829	0.00204747	58.6699	-0.0133776	0.0020344	43.2397	59.1601	45.1391
ukb-b-19379	rs35187679	15	69982695	0.942152	A	G	0.894679	0.995095	16.6876	4.4e-05	0.894666	0.995095	16.9611	3.8e-05	2.4e-05	1.8e-05	2.6e-05	1.7e-05	0.0139674	0.00330753	17.8329	0.0141206	0.00329036	18.4171	17.7132	18.5278
ukb-b-19379	rs750460	15	74241506	0.994801	G	A	0.53198	1	65.947	4.6e-16	0.531395	1	59.1992	1.4e-14	5.8e-16	5.2e-16	2.3e-16	7.5e-16	0.0163983	0.00202611	65.5045	0.0163473	0.00201671	65.7056	67.3671	64.9885
ukb-b-19379	rs12372997	15	77378753	1.00971	C	T	0.333899	0.994609	46.9923	7.1e-12	0.333885	0.994609	40.2681	2.2e-10	1.9e-12	5.3e-12	2.3e-12	2.8e-12	0.0151922	0.00215716	49.5998	0.0148183	0.00214843	47.5725	49.2134	48.8298
ukb-b-19379	rs57488047	15	79403002	1.03281	T	C	0.530389	0.985816	29.3147	6.2e-08	0.532676	0.985816	21.4508	3.6e-06	5.9e-08	2.7e-06	5.8e-08	1.3e-06	-0.0110864	0.00204523	29.3829	-0.00954934	0.00203417	22.038	29.4383	23.404
ukb-b-19379	rs4842838	15	84582124	1.08655	G	T	0.477271	1	123.453	1.1e-28	0.477412	1	167.048	3.3e-38	4.3e-30	1.8e-40	3.4e-30	1.2e-40	-0.023125	0.00202909	129.885	-0.0268871	0.00201889	177.363	130.381	178.138
ukb-b-19379	rs2455561	15	86326348	1.0937	T	G	0.474059	0.99886	28.2212	1.1e-07	0.474666	0.99886	24.961	5.9e-07	4.3e-07	2.9e-07	2.8e-07	1.6e-07	-0.0102331	0.00202437	25.5526	-0.0103719	0.00202113	26.3348	26.3764	27.4079
ukb-b-19379	rs8023812	15	89962899	1.1632	A	G	0.837137	0.980916	10.1455	0.0014	0.8373	0.980916	19.7949	8.6e-06	2.6e-05	5.7e-07	1.9e-05	7.1e-07	-0.01166	0.00277057	17.7118	-0.0137912	0.00275826	24.9995	18.2938	24.5935
ukb-b-19379	rs968288	15	95279530	1.31596	C	T	0.345066	0.98583	37.9522	7.3e-10	0.345604	0.98583	27.4112	1.6e-07	5.1e-09	2e-07	2e-09	1.4e-07	-0.0125466	0.00214713	34.1455	-0.0111234	0.00213749	27.0812	35.9985	27.6961
ukb-b-19379	rs72755233	15	100692953	1.45523	G	A	0.888681	1	58.28	2.3e-14	0.888423	1	82.6994	9.6e-20	3.7e-15	1.6e-22	7.4e-16	4.9e-23	0.0253179	0.00321879	61.8682	0.0312141	0.00319747	95.2994	65.0365	97.6748
ukb-b-19379	rs4548838	15	100761190	1.46079	T	C	0.455829	0.994857	19.2033	1.2e-05	0.457573	0.994857	33.4165	7.4e-09	9.7e-07	4.8e-09	1.6e-06	8.6e-09	0.00999682	0.00204093	23.9921	0.0118744	0.0020289	34.2536	23.0114	33.1379
ukb-b-19379	rs28633318	16	1659723	0.0380412	T	G	0.934549	0.995856	21.9744	2.8e-06	0.934742	0.995856	29.2991	6.2e-08	6.8e-06	1.8e-07	1.3e-05	2.5e-07	0.0184695	0.00410464	20.247	0.0213525	0.00409062	27.2469	19.0721	26.5652
ukb-b-19379	rs75510884	16	2161796	0.0437123	G	A	0.901334	0.986903	38.3631	5.9e-10	0.901692	0.986903	18.35	1.8e-05	1.3e-11	3.7e-06	2e-11	1.3e-06	-0.0231505	0.00342117	45.7903	-0.0157828	0.00341093	21.4104	44.9307	23.4197
ukb-b-19379	rs879620	16	4015729	0.0722408	C	T	0.386732	0.994145	24.0839	9.2e-07	0.386691	0.994145	22.4026	2.2e-06	1.5e-07	1.5e-06	1.4e-07	1.3e-06	0.0109427	0.00208476	27.5511	0.0100177	0.00207953	23.2061	27.7083	23.3612
ukb-b-19379	rs246238	16	16123522	0.333359	T	A	0.0908083	0.997664	9.64074	0.0019	0.0902984	0.997664	21.1464	4.3e-06	0.00069	1.1e-05	0.0003	6.1e-06	0.0119609	0.00352298	11.5268	0.0154809	0.0035196	19.3467	13.068	20.4651
ukb-b-19379	rs66674044	16	19904344	0.39032	A	T	0.855728	0.988366	94.7487	2.2e-22	0.855087	0.988366	60.5424	7.2e-15	5.1e-21	3.1e-15	2.4e-21	9.5e-16	-0.0272475	0.00289661	88.4861	-0.0227693	0.00288645	62.2261	89.9495	64.5292
ukb-b-19379	rs9922288	16	24550930	0.460854	A	G	0.2355	0.970461	28.1674	1.1e-07	0.235143	0.970461	57.9286	2.7e-14	4.8e-09	2e-14	6.8e-09	1.4e-14	-0.0141735	0.00242073	34.2817	-0.0184336	0.00240916	58.545	33.5978	59.202
ukb-b-19379	rs2278557	16	30093779	0.553239	C	G	0.595723	0.999799	41.2688	1.3e-10	0.598215	0.999799	57.517	3.4e-14	7.3e-13	1.6e-15	5.7e-13	7.1e-16	0.0148061	0.00206396	51.4614	0.0163795	0.0020551	63.5234	51.9497	65.1171
ukb-b-19379	rs72785525	16	31080775	0.555387	G	A	0.766152	0.989406	15.0398	0.00011	0.765787	0.989406	15.8069	7e-05	2.6e-05	7.3e-05	3.4e-05	4.5e-05	0.0100945	0.00240105	17.6755	0.00947894	0.00239044	15.724	17.1601	16.6312
ukb-b-19379	rs62033029	16	50107273	0.585925	G	A	0.793828	0.99924	21.3055	3.9e-06	0.792988	0.99924	18.4259	1.8e-05	1.4e-06	2.7e-06	6.4e-07	1.6e-06	-0.0120617	0.00250031	23.2719	-0.011667	0.00248778	21.9934	24.7942	23.003
ukb-b-19379	rs1421085	16	53800954	0.645971	T	C	0.596772	1	324.58	1.5e-72	0.596315	1	302.8	8.1e-68	6.8e-74	1.1e-68	5.9e-74	2.2e-70	0.0375104	0.00206277	330.676	0.0360346	0.00205749	306.736	330.983	314.581
ukb-b-19379	rs2307022	16	68381978	0.850956	A	G	0.33173	0.999595	31.0468	2.5e-08	0.331608	0.999595	18.2813	1.9e-05	7.1e-09	1.9e-05	1.3e-08	5.6e-05	-0.0124561	0.00215174	33.5108	-0.00914424	0.00213869	18.281	32.2872	16.2366
ukb-b-19379	rs11864719	16	75255129	0.917082	G	T	0.496022	0.981193	13.0681	0.0003	0.497371	0.981193	23.8258	1.1e-06	0.00019	1.4e-06	0.0001	1.2e-06	-0.00761244	0.00204149	13.9044	-0.00981005	0.00203591	23.2179	15.1245	23.5496
ukb-b-19379	rs8060810	16	78968076	0.982223	G	C	0.371886	0.925907	19.1524	1.2e-05	0.373621	0.925907	22.4962	2.1e-06	4e-05	2.6e-06	4.7e-05	3.5e-06	0.00894323	0.00217854	16.8523	0.0101655	0.00216414	22.064	16.5496	21.5362
ukb-b-19379	rs1966957	16	81511079	1.04555	G	C	0.377974	0.997698	31.3814	2.1e-08	0.377274	0.997698	38.8711	4.5e-10	1.2e-08	2.8e-11	2.4e-09	5.7e-11	-0.0118972	0.00208774	32.4743	-0.0138778	0.00208544	44.2841	35.5901	42.9169
ukb-b-19379	rs34398179	16	87311091	1.25476	C	G	0.601418	0.994224	6.73365	0.0095	0.59926	0.994224	37.9714	7.2e-10	0.017	1e-08	0.016	3.6e-09	-0.00495233	0.00207243	5.71029	-0.0118112	0.00206313	32.7742	5.81996	34.8274
ukb-b-19379	rs76520574	16	88321027	1.27696	C	T	0.958477	0.961197	47.4036	5.8e-12	0.958702	0.961197	38.4645	5.6e-10	9e-14	1.8e-10	1.4e-13	1e-10	-0.0386135	0.0051795	55.5781	-0.0329567	0.00516885	40.6536	54.6517	41.7619
ukb-b-19379	rs4790812	17	1618135	0.0582432	G	A	0.711934	0.991039	21.9859	2.7e-06	0.711698	0.991039	26.3861	2.8e-07	1.3e-06	8.4e-08	2.1e-06	7.8e-08	0.0108744	0.00224572	23.4479	0.0119962	0.00223897	28.707	22.4601	28.8433
ukb-b-19379	rs2439996	17	2529934	0.0722612	T	C	0.634688	0.988638	16.526	4.8e-05	0.635002	0.988638	11.345	0.00076	9.4e-06	0.00079	5.7e-06	0.00089	-0.00936695	0.00211401	19.6327	-0.00707842	0.00210807	11.2746	20.5907	11.0461
ukb-b-19379	rs78378222	17	7571752	0.197622	T	G	0.987618	0.957599	57.7757	2.9e-14	0.987823	0.957599	48.4517	3.4e-12	1.1e-14	8.9e-13	2.8e-15	2.9e-12	0.0722998	0.00935897	59.6785	0.067158	0.0093982	51.063	62.394	48.7791
ukb-b-19379	rs4321249	17	7795529	0.202991	G	A	0.580601	1	16.0731	6.1e-05	0.580039	1	39.4129	3.4e-10	1e-05	2.6e-10	1.4e-05	2.9e-11	0.00908317	0.00205685	19.5015	0.0129221	0.00204487	39.9332	18.8595	44.2251
ukb-b-19379	rs4986041	17	21257951	0.471666	T	C	0.5452	1	24.7959	6.4e-07	0.545247	1	11.2646	0.00079	7.9e-09	0.00012	6.6e-09	7.6e-05	-0.0117255	0.00203182	33.3038	-0.00779532	0.00202634	14.7993	33.6511	15.6579
ukb-b-19379	rs8072674	17	27534565	0.49468	G	A	0.862206	0.989312	27.901	1.3e-07	0.86199	0.989312	14.4374	0.00014	2.3e-08	3.4e-05	1.5e-08	3.4e-05	-0.0165092	0.00295342	31.2464	-0.0121907	0.00293966	17.1974	32.0033	17.1718
ukb-b-19379	rs67501907	17	32248688	0.548136	G	A	0.818201	0.971399	23.774	1.1e-06	0.817022	0.971399	7.13974	0.0075	1.1e-07	0.0035	2e-07	0.0041	0.0141568	0.00266653	28.1862	0.00773409	0.00264646	8.54062	27.0092	8.23227
ukb-b-19379	rs11870728	17	43169939	0.683377	G	A	0.794392	0.994596	30.4997	3.3e-08	0.793952	0.994596	16.0957	6e-05	2.7e-07	3e-05	1.3e-07	3.5e-05	-0.0129176	0.00251177	26.4487	-0.01043	0.00249749	17.4406	27.8568	17.1183
ukb-b-19379	rs62063238	17	44226980	0.690951	A	G	0.79663	0.927096	39.5495	3.2e-10	0.797235	0.927096	56.4416	5.8e-14	7.5e-10	2.7e-15	7.8e-10	1.4e-15	0.0161089	0.00261725	37.8826	0.020535	0.0025987	62.4424	37.8121	63.7341
ukb-b-19379	rs78054593	17	45957499	0.702859	C	T	0.93246	0.984815	18.0193	2.2e-05	0.933593	0.984815	37.4014	9.6e-10	9.6e-06	7.1e-10	9.3e-06	8.6e-10	-0.0179982	0.00406652	19.5889	-0.0251501	0.00407969	38.0037	19.6551	37.6122
ukb-b-19379	rs34666276	17	47379486	0.712209	T	C	0.63691	0.996598	48.1097	4e-12	0.638309	0.996598	84.3575	4.1e-20	2.3e-13	1.4e-19	1.6e-13	2.9e-19	0.0154692	0.00211026	53.7354	0.0190731	0.00210688	81.9528	54.3937	80.5162
ukb-b-19379	rs2854152	17	61986027	0.887359	A	G	0.32164	0.990675	34.6603	3.9e-09	0.321724	0.990675	31.2522	2.3e-08	1.3e-08	5.8e-08	6.2e-09	2.4e-08	0.0123687	0.0021777	32.2593	0.0117565	0.00216775	29.4126	33.756	31.1413
ukb-b-19379	rs16960487	17	65041073	0.934177	G	A	0.866481	0.988405	23.0392	1.6e-06	0.866521	0.988405	15.4558	8.4e-05	3.3e-07	0.00031	6.6e-07	0.00026	0.015278	0.00299272	26.0617	0.0107726	0.0029846	13.0277	24.7298	13.3246
ukb-b-19379	rs79206729	17	77783757	1.23229	C	T	0.916425	1	25.6612	4.1e-07	0.915835	1	7.15722	0.0075	3.6e-07	0.005	3.7e-07	0.007	-0.0186051	0.00365566	25.9019	-0.0101921	0.0036331	7.8699	25.8381	7.26226
ukb-b-19379	rs62073016	17	79090198	1.26027	C	T	0.60917	0.981317	17.4847	2.9e-05	0.609505	0.981317	26.2158	3.1e-07	2.2e-06	4.1e-08	2.1e-06	4.9e-08	-0.00991306	0.00209393	22.4126	-0.0114561	0.00208782	30.1088	22.5074	29.755
ukb-b-19379	rs8077636	17	79421254	1.26602	G	T	0.58293	0.991585	42.0275	9e-11	0.582414	0.991585	13.7811	0.00021	8.4e-12	0.00043	6.2e-12	0.00018	-0.0140923	0.00206285	46.6687	-0.00724751	0.0020578	12.4042	47.2731	13.9883
ukb-b-19379	rs12603006	17	80133859	1.27337	T	C	0.622375	0.994503	18.4381	1.8e-05	0.621211	0.994503	24.3501	8e-07	4.7e-05	9.7e-06	2.1e-05	1.3e-05	0.00852501	0.00209342	16.5836	0.00921896	0.00208348	19.5788	18.1097	19.0316
ukb-b-19379	rs8089112	18	3816053	0.117684	A	T	0.274428	0.995252	19.316	1.1e-05	0.276977	0.995252	19.4733	1e-05	7.8e-06	4.3e-07	4.7e-06	8.8e-07	0.0101852	0.00227879	19.9771	0.0114429	0.00226303	25.5677	20.9366	24.1649
ukb-b-19379	rs6507720	18	21119291	0.43222	A	G	0.509043	0.999646	31.4568	2e-08	0.509789	0.999646	15.8856	6.7e-05	1.2e-06	0.00055	1.1e-06	0.00094	-0.00985532	0.00202781	23.6204	-0.00697798	0.00202049	11.9274	23.8298	10.9485
ukb-b-19379	rs7243855	18	31217969	0.540833	A	C	0.537541	0.996007	32.4218	1.2e-08	0.538534	0.996007	16.5642	4.7e-05	3.6e-09	3.4e-05	2.8e-09	4.2e-05	0.0120406	0.00203979	34.8439	0.00839609	0.00202532	17.1857	35.2934	16.7881
ukb-b-19379	rs1443641	18	32690756	0.548506	A	T	0.542845	0.98018	7.59242	0.0059	0.544829	0.98018	16.2874	5.4e-05	0.0019	9.1e-06	0.0031	1.2e-05	0.00636756	0.00205535	9.59787	0.00906692	0.00204332	19.69	8.73506	19.21
ukb-b-19379	rs9304343	18	44720664	0.648901	C	T	0.399548	0.996691	13.1962	0.00028	0.399099	0.996691	23.6087	1.2e-06	0.0013	5.5e-07	0.0015	2.1e-06	-0.00665851	0.00207684	10.2789	-0.0103353	0.00206434	25.0661	10.0333	22.4836
ukb-b-19379	rs784257	18	53397199	0.747299	T	C	0.187358	0.989388	48.8107	2.8e-12	0.187653	0.989388	24.0038	9.6e-07	2.5e-12	7.7e-08	1.1e-11	1.8e-07	0.0182697	0.00260943	49.0198	0.0139767	0.00260128	28.8695	46.1156	27.2275
ukb-b-19379	rs66922415	18	57848651	0.821625	A	G	0.767514	0.999623	195.548	2e-44	0.766669	0.999623	198.439	4.6e-45	1.1e-47	8.9e-45	4e-48	7e-47	0.0347872	0.00239819	210.413	0.0334838	0.00238488	197.122	212.44	206.755
ukb-b-19379	rs57636386	18	58048295	0.823016	T	C	0.916401	0.993573	16.1227	5.9e-05	0.915923	0.993573	21.9173	2.8e-06	1.7e-05	4.1e-06	2e-05	4.4e-06	-0.0157981	0.00367487	18.481	-0.0167976	0.00364817	21.2003	18.1704	21.0938
ukb-b-19379	rs8091374	18	71904385	1.05644	G	A	0.838798	0.963334	32.583	1.1e-08	0.839019	0.963334	16.8423	4.1e-05	7.4e-08	0.00079	8e-08	0.00059	-0.0151034	0.00280615	28.9687	-0.00940881	0.00280338	11.2643	28.8084	11.7947
ukb-b-19379	rs74494415	18	74972138	1.13672	C	T	0.960278	0.982646	29.4055	5.9e-08	0.960221	0.982646	6.73341	0.0095	2.2e-08	0.0029	8.3e-09	0.0021	-0.0292266	0.00522246	31.3188	-0.0155094	0.00521368	8.84916	33.2008	9.48564
ukb-b-19379	rs1864000	19	7110550	0.224564	T	G	0.859168	0.94695	42.1351	8.5e-11	0.860575	0.94695	14.155	0.00017	2.1e-09	0.00015	3.3e-09	0.00016	-0.0179316	0.00299317	35.89	-0.0113534	0.00299294	14.39	34.9795	14.2567
ukb-b-19379	rs3810211	19	7969486	0.261982	C	T	0.730939	0.998724	21.8976	2.9e-06	0.731517	0.998724	36.0685	1.9e-09	2.7e-07	4.6e-09	2.1e-07	3.9e-09	-0.0117641	0.00228715	26.4561	-0.0133502	0.00227798	34.3459	26.9817	34.6726
ukb-b-19379	rs59372292	19	8546138	0.276234	C	T	0.774326	0.988518	20.0506	7.5e-06	0.77472	0.988518	36.5602	1.5e-09	8e-06	9.4e-09	6.8e-06	6.3e-09	0.0108901	0.00243844	19.9451	0.0139453	0.00242868	32.9699	20.235	33.7282
ukb-b-19379	rs62621197	19	8670147	0.278617	C	T	0.962953	0.928819	79.2059	5.6e-19	0.962651	0.928819	53.1025	3.2e-13	9.4e-19	1.5e-12	2.1e-19	2.9e-13	0.0492913	0.00557452	78.1856	0.0391131	0.00552568	50.104	81.1065	53.2851
ukb-b-19379	rs12610173	19	10004884	0.300938	A	G	0.432409	0.98968	25.8571	3.7e-07	0.430816	0.98968	30.9069	2.7e-08	2.6e-08	7.9e-09	9.3e-08	3.9e-09	-0.0114569	0.00205735	31.0112	-0.0117948	0.00204411	33.2947	28.5047	34.6561
ukb-b-19379	rs117153043	19	17489237	0.425285	A	G	0.951101	1	16.1123	6e-05	0.950896	1	21.4737	3.6e-06	1.8e-05	5.3e-06	1.8e-05	7.2e-06	-0.0201686	0.00470417	18.3816	-0.0212337	0.00466401	20.7267	18.399	20.1488
ukb-b-19379	rs8113367	19	18388250	0.448817	A	G	0.367598	0.999145	37.787	7.9e-10	0.367908	0.999145	23.307	1.4e-06	8.4e-11	5e-06	3.8e-11	3.5e-06	0.013687	0.00210775	42.1675	0.00954874	0.00209252	20.8235	43.7066	21.5294
ukb-b-19379	rs2074177	19	18727289	0.453954	A	G	0.76398	0.987354	24.9497	5.9e-07	0.762955	0.987354	7.67044	0.0056	7.4e-07	0.011	2.5e-06	0.0088	-0.0118913	0.00240187	24.5111	-0.00605201	0.00239087	6.40748	22.1644	6.87271
ukb-b-19379	rs56044734	19	19366927	0.46209	G	A	0.839024	0.999703	66.8815	2.9e-16	0.838073	0.999703	43.1772	5e-11	5.6e-17	3.2e-11	6.2e-17	8.5e-12	-0.0230766	0.00275573	70.1246	-0.0181945	0.00274091	44.0644	69.9003	46.6431
ukb-b-19379	rs2191110	19	30675148	0.518445	A	G	0.735869	0.995536	11.7097	0.00062	0.735917	0.995536	24.6591	6.8e-07	0.00071	2.3e-07	0.00043	1.9e-07	-0.00779798	0.00230342	11.4608	-0.0118876	0.00229642	26.7968	12.3983	27.1238
ukb-b-19379	rs16796	19	31030768	0.524629	C	T	0.839333	0.999198	20.842	5e-06	0.838961	0.999198	23.6985	1.1e-06	1.5e-05	9.6e-06	1.3e-05	6.7e-06	-0.0119193	0.00275428	18.7278	-0.0121594	0.00274764	19.5842	19.0012	20.2639
ukb-b-19379	rs62102718	19	33891013	0.56242	A	T	0.714069	0.995148	40.3031	2.2e-10	0.713713	0.995148	64.3689	1e-15	3.9e-11	5.7e-17	2.1e-11	6.7e-17	0.0148679	0.00225017	43.6589	0.0187238	0.00223666	70.0792	44.912	69.7566
ukb-b-19379	rs29938	19	34311481	0.572852	T	C	0.341353	0.996347	52.5642	4.2e-13	0.341203	0.996347	22.6655	1.9e-06	2.4e-12	8.5e-06	3.3e-12	2.5e-05	0.0150169	0.00214183	49.1575	0.00950186	0.00213375	19.8304	48.5227	17.8019
ukb-b-19379	rs1975166	19	38690006	0.619039	C	A	0.425849	1	21.2622	4e-06	0.426651	1	15.5895	7.9e-05	1.6e-06	7.9e-05	6.7e-07	8.3e-05	-0.00982782	0.0020462	23.0685	-0.00805101	0.00203964	15.581	24.6932	15.4896
ukb-b-19379	rs3810291	19	47569003	0.744195	G	A	0.324245	1	88.3492	5.5e-21	0.32557	1	68.8474	1.1e-16	2e-20	4.5e-17	1.8e-20	4.5e-17	0.0200433	0.00216373	85.809	0.0180685	0.00215157	70.5233	85.9621	70.5579
ukb-b-19379	rs281383	19	49215302	0.77469	C	T	0.121085	0.998107	26.9865	2e-07	0.121369	0.998107	18.723	1.5e-05	6.9e-06	0.00021	7.7e-06	5.5e-05	-0.0140043	0.00311325	20.2345	-0.0114575	0.00309471	13.707	20.0174	16.2712
ukb-b-19379	rs4802570	19	49646476	0.785538	C	G	0.398859	0.996826	21.8542	2.9e-06	0.398959	0.996826	13.2072	0.00028	1.1e-06	0.00074	1.7e-06	0.00031	-0.0101001	0.0020742	23.7112	-0.00696969	0.00206533	11.388	22.9369	13.0141
ukb-b-19379	rs11673399	19	50396263	0.79804	T	C	0.560821	0.990185	23.317	1.4e-06	0.562374	0.990185	28.0508	1.2e-07	2.1e-07	5.6e-08	9.3e-08	8e-08	-0.0106553	0.00205193	26.9652	-0.0111008	0.00204409	29.492	28.5239	28.8159
ukb-b-19379	rs7248778	19	52223121	0.863034	A	G	0.279961	0.994001	18.3629	1.8e-05	0.280391	0.994001	15.9663	6.4e-05	1.8e-06	9.1e-05	2.4e-06	7.2e-05	0.0108037	0.00226071	22.8377	0.00881151	0.0022521	15.3082	22.2576	15.7635
ukb-b-19379	rs2297047	20	2821601	0.104867	C	T	0.858057	0.986644	34.1568	5.1e-09	0.858378	0.986644	8.44369	0.0037	6.1e-09	0.005	4.9e-09	0.0038	-0.0169977	0.00292302	33.8155	-0.00819278	0.00291562	7.89586	34.2281	8.36724
ukb-b-19379	rs1321432	20	6614691	0.214579	A	C	0.371637	0.993319	14.0318	0.00018	0.372195	0.993319	20.5366	5.9e-06	0.00034	1.5e-05	0.00055	7e-06	0.00754657	0.00210551	12.8465	0.00907968	0.00209712	18.7454	11.9431	20.1899
ukb-b-19379	rs2179683	20	20072939	0.466395	A	C	0.270244	0.997022	12.4021	0.00043	0.270644	0.997022	27.1142	1.9e-07	5.8e-05	1.2e-08	3.4e-05	4.2e-08	-0.00920495	0.00228924	16.1682	-0.0129678	0.00227784	32.4103	17.153	30.0775
ukb-b-19379	rs2252720	20	21223663	0.480654	C	T	0.32548	0.985296	33.1104	8.7e-09	0.326359	0.985296	26.1814	3.1e-07	5.2e-09	1.6e-09	2.4e-09	1.1e-09	-0.0127375	0.00218074	34.1163	-0.0130899	0.00216836	36.4425	35.6103	37.063
ukb-b-19379	rs62209647	20	32505658	0.536282	G	C	0.899262	0.943265	39.0025	4.2e-10	0.899072	0.943265	53.9925	2e-13	1.1e-07	4.4e-09	7.9e-08	1.7e-09	-0.0183533	0.0034549	28.2199	-0.020146	0.00343214	34.4547	28.8197	36.3121
ukb-b-19379	rs61613873	20	42766253	0.648665	G	A	0.875863	0.984434	29.0206	7.2e-08	0.875728	0.984434	20.5632	5.8e-06	8.7e-07	2.1e-05	4.3e-07	2.4e-05	0.0152388	0.0030981	24.1943	0.0130853	0.00307841	18.0683	25.5726	17.8816
ukb-b-19379	rs35387498	20	50991842	0.791313	G	A	0.815292	0.996908	51.8095	6.1e-13	0.814911	0.996908	47.0913	6.8e-12	1.3e-12	1.3e-12	1.3e-12	6e-12	-0.0185469	0.00261309	50.3772	-0.0184688	0.00260305	50.3398	50.256	47.3288
ukb-b-19379	rs8115204	20	57281849	0.946136	C	T	0.887229	0.99915	13.1845	0.00028	0.887409	0.99915	20.8213	5e-06	0.00074	6e-06	0.00061	8e-06	0.0108285	0.00320764	11.3964	0.014467	0.00319614	20.4882	11.7574	19.9452
ukb-b-19379	rs61734651	20	61451332	1.07038	C	T	0.929447	0.915253	54.7415	1.4e-13	0.92959	0.915253	27.1315	1.9e-07	1.7e-13	4e-08	1.3e-13	9.6e-09	-0.0305185	0.00413847	54.3808	-0.0226337	0.00412371	30.1256	54.9188	32.9266
ukb-b-19379	rs144908555	20	62469956	1.09115	G	A	0.943459	0.984814	32.8998	9.7e-09	0.942968	0.984814	16.4681	4.9e-05	1.7e-09	9.7e-06	4.1e-09	4.4e-06	0.0265876	0.00441561	36.2558	0.0194071	0.00438647	19.5745	34.5706	21.0686
ukb-b-19379	rs4470390	20	62707481	1.09668	A	G	0.231285	0.992546	8.02441	0.0046	0.231214	0.992546	44.9552	2e-11	0.01	1e-11	0.0079	1.1e-11	0.00618424	0.00241089	6.5799	0.01637	0.00240615	46.286	7.06214	46.1475
ukb-b-19379	rs2823989	21	18080943	0.07855	G	A	0.329069	0.998507	15.7117	7.4e-05	0.329279	0.998507	26.1924	3.1e-07	2.8e-05	1.3e-06	2.2e-05	1.1e-06	-0.00905721	0.00216204	17.5494	-0.010425	0.0021524	23.4586	18.0152	23.8084
ukb-b-19379	rs116948941	21	38071988	0.409704	A	G	0.782589	0.976022	10.5745	0.0011	0.782216	0.976022	20.9632	4.7e-06	0.00086	2.9e-06	0.0018	2e-06	-0.00829222	0.00248903	11.0989	-0.0115784	0.00247635	21.8609	9.77733	22.5792
ukb-b-19379	rs2531716	22	20004704	0.112746	C	T	0.261252	0.99418	17.023	3.7e-05	0.260852	0.99418	31.9892	1.6e-08	3.7e-05	2e-08	2.4e-05	2.9e-08	0.00955115	0.00231379	17.0397	0.0129403	0.00230419	31.5392	17.8405	30.7944
ukb-b-19379	rs738086	22	20775556	0.132671	G	T	0.194876	0.986646	18.841	1.4e-05	0.194827	0.986646	30.5628	3.2e-08	3.6e-05	7.5e-09	3.2e-05	1.8e-08	0.0106914	0.00258563	17.0977	0.0148447	0.00256822	33.41	17.304	31.6636
ukb-b-19379	rs5753630	22	31861950	0.355794	A	G	0.561445	0.994312	34.57	4.1e-09	0.559542	0.994312	24.2046	8.7e-07	2.5e-09	6.4e-08	2.1e-09	6e-08	0.0122245	0.00205133	35.5134	0.0110212	0.00203852	29.2301	35.8808	29.3759
ukb-b-19379	rs2267374	22	38600595	0.471413	A	T	0.452735	0.998766	30.8593	2.8e-08	0.452223	0.998766	46.7417	8.1e-12	1.3e-09	1.8e-12	2.6e-10	4.5e-12	0.0123871	0.00204189	36.8026	0.014306	0.00202958	49.6847	39.9751	47.912
ukb-b-19379	rs4820410	22	40690385	0.498288	A	G	0.654165	0.99906	68.0194	1.6e-16	0.655374	0.99906	60.593	7e-15	3.2e-18	6e-17	5.2e-18	1.4e-16	-0.0185812	0.00213477	75.7611	-0.0177719	0.0021243	69.9904	74.7908	68.3081
ukb-b-19379	rs34277770	22	42443908	0.501905	A	G	0.598858	0.996843	15.2314	9.5e-05	0.596662	0.996843	16.6242	4.6e-05	4.4e-05	1.5e-05	4.7e-05	2.4e-05	0.00847745	0.0020739	16.7092	0.00892416	0.00206195	18.7317	16.5542	17.8519
ukb-b-19379	rs6006753	22	45846472	0.584438	C	A	0.803531	0.998924	10.9802	0.00092	0.803352	0.998924	14.4056	0.00015	0.00053	5.7e-05	0.00031	2.9e-05	-0.00882709	0.00254834	11.9983	-0.010243	0.00254384	16.2133	13.0228	17.4758
ukb-b-5379	rs74967575	1	72819888	1.03319	T	A	0.823723	0.996933	18.9376	1.4e-05	0.82365	0.996933	29.9348	4.5e-08	9.8e-05	3.1e-07	NA	NA	0.0167292	0.00429319	15.1842	0.0220411	0.00430859	26.1696	NA	NA
ukb-b-5379	rs12044657	1	93639596	1.23237	T	C	0.348974	0.999516	12.8464	0.00034	0.35038	0.999516	28.3473	1e-07	0.00069	4.7e-07	NA	NA	-0.0116185	0.00342223	11.526	-0.0173208	0.0034369	25.3981	NA	NA
ukb-b-5379	rs76586805	1	98330439	1.27833	T	C	0.899186	0.996399	18.5443	1.7e-05	0.899684	0.996399	18.8868	1.4e-05	0.00015	6.6e-05	NA	NA	0.0206487	0.00543865	14.4146	0.0218142	0.00546753	15.9182	NA	NA
ukb-b-5379	rs862999	1	159169641	1.75075	T	C	0.26526	0.980195	17.2711	3.2e-05	0.266272	0.980195	19.5072	1e-05	2.9e-05	7.4e-06	NA	NA	0.0156377	0.00374061	17.4767	0.0167909	0.0037463	20.0882	NA	NA
ukb-b-5379	rs1441098	2	104454345	1.25042	A	T	0.45457	0.991592	27.7615	1.4e-07	0.456559	0.991592	17.7067	2.6e-05	7.9e-07	0.00012	NA	NA	-0.0162616	0.00329264	24.3914	-0.0127203	0.00330365	14.8255	NA	NA
ukb-b-5379	rs35497369	3	35780735	0.596608	T	C	0.71689	0.985493	18.6622	1.6e-05	0.716673	0.985493	23.7917	1.1e-06	4.2e-05	2.3e-06	NA	NA	0.0149448	0.00365075	16.7577	0.017303	0.00366177	22.3285	NA	NA
ukb-b-5379	rs3772912	3	81698481	1.07891	A	G	0.637176	0.999421	24.3337	8.1e-07	0.637228	0.999421	26.513	2.6e-07	1.6e-06	4.2e-07	NA	NA	0.0163201	0.00340134	23.0223	0.0172683	0.00341377	25.5878	NA	NA
ukb-b-5379	rs2925313	3	117675543	1.30643	G	T	0.40014	0.995158	5.54909	0.018	0.400337	0.995158	16.0882	6e-05	0.0028	3.8e-06	NA	NA	0.0100149	0.00334765	8.94981	0.0155121	0.00335542	21.3721	NA	NA
ukb-b-5379	rs17563464	5	26913774	0.422702	C	A	0.776924	0.964575	22.1605	2.5e-06	0.776459	0.964575	16.6634	4.5e-05	2.7e-05	0.00018	NA	NA	0.0167527	0.00399226	17.6089	0.0149637	0.00400105	13.9872	NA	NA
ukb-b-5379	rs1392446	5	30831387	0.458577	C	T	0.448258	0.995485	10.5572	0.0012	0.447407	0.995485	29.3851	5.9e-08	0.0035	4.6e-07	NA	NA	0.00963067	0.00329523	8.54165	0.0166865	0.00330857	25.436	NA	NA
ukb-b-5379	rs2410941	5	106450985	1.14075	C	A	0.472772	0.998694	10.1641	0.0014	0.471568	0.998694	26.2223	3e-07	0.0019	5.7e-07	NA	NA	-0.0101937	0.00327777	9.67175	-0.0164149	0.00328208	25.0137	NA	NA
ukb-b-5379	rs2052511	5	164618886	1.7497	C	T	0.377284	0.992065	14.1697	0.00017	0.378363	0.992065	26.0774	3.3e-07	0.0014	2.3e-06	NA	NA	0.0107839	0.00337985	10.1802	0.0160428	0.00339501	22.3296	NA	NA
ukb-b-5379	rs2179517	6	26198845	0.493526	G	C	0.546498	0.999622	21.2534	4e-06	0.545786	0.999622	46.9968	7.1e-12	0.00086	9.5e-09	NA	NA	-0.0109333	0.00327977	11.1126	-0.018856	0.00328514	32.945	NA	NA
ukb-b-5379	rs1933720	6	98297832	1.06173	T	C	0.635163	0.984626	40.4116	2.1e-10	0.632762	0.984626	18.7075	1.5e-05	6.5e-11	1e-05	NA	NA	-0.0223619	0.00342385	42.6567	-0.015142	0.00342755	19.5162	NA	NA
ukb-b-5379	rs7797435	7	102053414	1.17599	C	A	0.48116	1	13.0798	0.0003	0.482472	1	15.3162	9.1e-05	0.00014	5.5e-05	NA	NA	0.0124893	0.00327422	14.55	0.0132472	0.00328363	16.2756	NA	NA
ukb-b-5379	rs2008156	8	65254903	0.869105	T	C	0.806826	0.995797	26.5273	2.6e-07	0.808509	0.995797	16.1279	5.9e-05	4.6e-07	4.9e-05	NA	NA	0.0209245	0.00415085	25.4119	0.0169412	0.00417469	16.468	NA	NA
ukb-b-5379	rs2737226	8	116639474	1.31542	T	C	0.391257	0.996777	26.1562	3.1e-07	0.393252	0.996777	33.4467	7.3e-09	9.3e-07	4.2e-08	NA	NA	-0.0164727	0.00335767	24.0687	-0.018454	0.00336602	30.0572	NA	NA
ukb-b-5379	rs2151502	13	60484175	0.60115	G	A	0.251154	0.993448	18.3868	1.8e-05	0.250669	0.993448	22.2303	2.4e-06	2.6e-05	5.9e-06	NA	NA	0.0159122	0.00377997	17.7209	0.0171737	0.00379143	20.5173	NA	NA
ukb-b-5379	rs62086906	17	66019926	0.947992	T	C	0.789757	0.998825	14.9566	0.00011	0.789968	0.998825	19.2428	1.2e-05	0.00022	3.2e-05	NA	NA	-0.0148605	0.0040171	13.6849	-0.0167724	0.00403353	17.2911	NA	NA
ukb-b-5379	rs9962650	18	53574043	0.748233	C	G	0.576895	0.991078	29.7757	4.9e-08	0.577692	0.991078	11.7557	0.00061	2e-07	0.0012	NA	NA	0.0172374	0.00331765	26.9949	0.0107929	0.00332991	10.5054	NA	NA
ukb-b-5379	rs12326476	18	63486229	0.905817	T	C	0.721409	0.99613	8.40143	0.0037	0.722758	0.99613	22.0823	2.6e-06	0.00038	1.7e-07	NA	NA	-0.0129886	0.00365237	12.6466	-0.0192186	0.00367257	27.3844	NA	NA
ukb-b-5379	rs17614190	19	30951753	0.522588	C	T	0.935587	0.982015	21.8663	2.9e-06	0.934514	0.982015	21.2802	4e-06	5.2e-06	1.9e-05	NA	NA	-0.030631	0.00672036	20.7749	-0.0286594	0.00669721	18.3125	NA	NA
ukb-b-5379	rs35393280	20	47543634	0.733054	A	C	0.753191	0.999536	26.2543	3e-07	0.753899	0.999536	29.1683	6.6e-08	3.9e-08	2.8e-09	NA	NA	-0.0208465	0.00379297	30.2068	-0.0226112	0.00380628	35.2896	NA	NA
ukb-b-17738	rs3779381	7	120966790	1.33826	A	G	0.739865	0.998696	32.0612	1.5e-08	0.739908	0.998696	30.8245	2.8e-08	1.3e-08	3.2e-08	NA	NA	0.00426408	0.000749874	32.335	0.00414162	0.00074884	30.5888	NA	NA
ukb-b-17738	rs12280942	11	68859683	0.756355	A	G	0.329015	0.996302	29.4606	5.7e-08	0.330807	0.996302	11.7446	0.00061	7.6e-08	0.00076	NA	NA	0.00375615	0.000698789	28.8931	0.00235154	0.000698064	11.3478	NA	NA
ukb-b-15695	rs3816659	5	1317820	0.01736	A	G	0.417761	0.998423	19.709	9e-06	0.416749	0.998423	17.6312	2.7e-05	8.3e-06	1.5e-05	NA	NA	-0.00936404	0.0021008	19.8681	-0.00905071	0.00209173	18.722	NA	NA
ukb-b-15695	rs1610702	6	29781521	0.502694	G	T	0.748513	0.999477	23.3354	1.4e-06	0.748474	0.999477	20.5915	5.7e-06	3e-06	2.2e-05	NA	NA	0.0111403	0.00238665	21.788	0.0100909	0.0023796	17.9826	NA	NA
ukb-b-15695	rs10886891	10	123038145	1.53021	C	A	0.747744	0.998349	24.0547	9.4e-07	0.747428	0.998349	19.1228	1.2e-05	1.1e-06	1.7e-05	NA	NA	-0.0115869	0.00238028	23.6963	-0.0102215	0.00237441	18.5319	NA	NA
ukb-b-3793	rs12069474	1	98438135	1.27839	A	C	0.780094	0.996208	25.0823	5.5e-07	0.78093	0.996208	10.2652	0.0014	1.9e-06	0.0024	NA	NA	-0.0152573	0.00320539	22.6565	-0.00974451	0.0032093	9.21933	NA	NA
ukb-b-3793	rs2090660	2	136818719	1.58686	C	T	0.806656	0.981479	55.5603	9.1e-14	0.805137	0.981479	15.746	7.2e-05	2.2e-08	0.0085	NA	NA	0.0188149	0.00336229	31.3136	0.0088427	0.00336198	6.91799	NA	NA
ukb-b-3793	rs975303	6	19028788	0.375834	A	G	0.818023	0.992881	15.9495	6.5e-05	0.820322	0.992881	28.0139	1.2e-07	0.00025	4.2e-07	NA	NA	-0.0126164	0.00344086	13.4442	-0.0175149	0.00346233	25.5906	NA	NA
ukb-b-3793	rs2588917	10	63524979	0.854361	C	A	0.5512	0.991875	15.226	9.5e-05	0.552179	0.991875	12.7285	0.00036	3.7e-05	0.00019	NA	NA	0.0110421	0.00267611	17.0253	0.00997298	0.00267462	13.9036	NA	NA
ukb-b-3793	rs11057408	12	124464836	1.479	G	T	0.665304	0.998546	17.529	2.8e-05	0.666222	0.998546	17.5203	2.8e-05	9.5e-05	4.9e-05	NA	NA	0.0109477	0.00280443	15.2389	0.0114057	0.0028089	16.4881	NA	NA
ukb-b-3793	rs12921753	16	30018720	0.553204	C	T	0.598982	0.998298	20.8273	5e-06	0.601401	0.998298	23.3129	1.4e-06	2e-05	3.2e-06	NA	NA	-0.0115114	0.00270246	18.1443	-0.0125967	0.0027045	21.6939	NA	NA
ukb-b-3793	rs2426132	20	47723127	0.733156	G	C	0.540512	0.999547	26.6694	2.4e-07	0.540946	0.999547	11.089	0.00087	1.2e-07	0.00054	NA	NA	0.014047	0.00265716	27.9469	0.00921553	0.00266507	11.957	NA	NA
ukb-b-15378	rs76866386	2	44075483	0.686582	T	C	0.934371	0.99902	22.0883	2.6e-06	0.933986	0.99902	34.6907	3.9e-09	2.9e-06	3.8e-09	NA	NA	-0.0177373	0.00379377	21.8591	-0.0223401	0.00379222	34.7042	NA	NA
ukb-b-15378	rs10270358	7	114948351	1.30698	A	G	0.307179	0.997653	12.6797	0.00037	0.306995	0.997653	16.9736	3.8e-05	0.00033	3.6e-05	NA	NA	0.00730418	0.00203496	12.8835	0.00847629	0.00205151	17.0712	NA	NA
ukb-b-185	rs12653396	5	87847273	1.01482	T	A	0.434643	0.984082	24.9703	5.8e-07	0.433884	0.984082	17.8525	2.4e-05	1.4e-05	0.00016	NA	NA	-0.0147579	0.00339492	18.8968	-0.0128373	0.00340154	14.2429	NA	NA
ukb-b-1386	rs116255671	11	565317	0.00926927	A	G	0.914974	0.995374	20.6662	5.5e-06	0.914125	0.995374	11.17	0.00083	5.5e-06	0.00088	NA	NA	-0.00238298	0.000524464	20.6447	-0.00175355	0.000526929	11.0746	NA	NA
ukb-b-8727	rs359253	2	60481956	0.869035	G	A	0.361384	0.998791	15.5199	8.2e-05	0.359947	0.998791	26.6258	2.5e-07	0.00021	4.4e-07	NA	NA	0.0184576	0.00498666	13.7004	0.0252153	0.00499051	25.5294	NA	NA
ukb-b-8727	rs6446187	3	49907111	0.690228	C	A	0.487879	0.999345	40.0178	2.5e-10	0.487342	0.999345	47.8837	4.5e-12	5.4e-09	1.2e-10	NA	NA	0.0279409	0.00478873	34.0439	0.0308869	0.00479631	41.4701	NA	NA
ukb-b-8727	rs1267490	6	14717463	0.321456	G	A	0.18587	0.995633	20.9505	4.7e-06	0.185902	0.995633	17.6158	2.7e-05	3e-05	0.00016	NA	NA	0.0257485	0.00617474	17.3887	0.0232616	0.00616166	14.2523	NA	NA
ukb-b-8727	rs10964737	9	2093264	0.060365	T	C	0.987972	0.977474	18.6116	1.6e-05	0.98759	0.977474	12.8699	0.00033	1.6e-05	0.00032	NA	NA	-0.095691	0.0221773	18.6176	-0.0789517	0.0219345	12.9559	NA	NA
ukb-b-8727	rs12250380	10	106587950	1.31871	A	G	0.419058	0.993876	18.8507	1.4e-05	0.41592	0.993876	17.5613	2.8e-05	1.4e-05	5.7e-05	NA	NA	-0.021108	0.00486523	18.823	-0.0196264	0.00487398	16.2148	NA	NA
ukb-b-8727	rs2208082	20	14761085	0.358852	G	A	0.431339	0.984979	13.3539	0.00026	0.430686	0.984979	20.0523	7.5e-06	0.00032	9.4e-06	NA	NA	-0.0175035	0.00486019	12.9701	-0.0216096	0.00487847	19.6212	NA	NA
ukb-b-4947	rs2420946	10	123351324	1.53938	T	C	0.389386	0.998185	18.0367	2.2e-05	0.389455	0.998185	18.5939	1.6e-05	2.4e-05	1.5e-05	NA	NA	0.000982573	0.000232527	17.856	0.000970215	0.000224202	18.7265	NA	NA
ukb-b-5076	rs13011181	2	100732446	1.22162	T	C	0.759862	0.992509	26.7155	2.4e-07	0.760602	0.992509	24.893	6.1e-07	3.4e-07	8.8e-07	NA	NA	0.00811092	0.00159033	26.0116	0.0078044	0.00158732	24.174	NA	NA
ukb-b-5076	rs3197999	3	49721532	0.690098	G	A	0.714224	1	19.5707	9.7e-06	0.713283	1	20.692	5.4e-06	4.9e-06	2.7e-06	NA	NA	0.00684136	0.00149776	20.8641	0.00702191	0.00149721	21.9962	NA	NA
ukb-b-5076	rs4247450	3	107624530	1.19841	A	C	0.312651	0.995466	20.7126	5.3e-06	0.311437	0.995466	10.9077	0.00096	4.2e-06	0.00066	NA	NA	0.0067205	0.00146135	21.1494	0.0049791	0.00146141	11.6081	NA	NA
ukb-b-5076	rs410671	5	87993198	1.01559	A	G	0.411774	0.984604	13.1278	0.00029	0.412421	0.984604	15.5006	8.2e-05	0.00015	4.2e-05	NA	NA	-0.00525514	0.00138513	14.3943	-0.00566546	0.00138289	16.7841	NA	NA
ukb-b-5076	rs35291206	5	145453377	1.534	C	G	0.665756	0.983606	13.7382	0.00021	0.665373	0.983606	26.2919	2.9e-07	0.0011	2.6e-06	NA	NA	0.00471937	0.00144768	10.6273	0.00680076	0.00144641	22.107	NA	NA
ukb-b-5076	rs4470910	7	2071723	0.0286057	C	T	0.818354	0.998311	15.5814	7.9e-05	0.817126	0.998311	15.613	7.8e-05	1.9e-05	1.1e-05	NA	NA	0.00750758	0.00175714	18.2553	0.0076978	0.00174852	19.3818	NA	NA
ukb-b-5076	rs2675638	10	63576286	0.855129	G	A	0.580461	1	18.2086	2e-05	0.580674	1	16.3532	5.3e-05	3.6e-05	0.00012	NA	NA	0.00564473	0.00136721	17.0458	0.00527019	0.00136677	14.8683	NA	NA
ukb-b-5076	rs12889064	14	39421742	0.362198	T	G	0.793629	0.995442	24.9613	5.8e-07	0.794444	0.995442	9.19067	0.0024	6.9e-07	0.0042	NA	NA	-0.00831584	0.00167504	24.6469	-0.00479599	0.00167464	8.2019	NA	NA
ukb-b-5076	rs847687	17	48229441	0.726364	T	G	0.522237	1	15.1006	0.0001	0.522854	1	12.4031	0.00043	4.3e-05	0.0002	NA	NA	-0.00553141	0.0013528	16.7189	-0.00503009	0.00135343	13.8128	NA	NA
ukb-b-5076	rs2043145	18	50851107	0.730776	A	G	0.577047	0.998412	9.33875	0.0022	0.576245	0.998412	30.6758	3e-08	0.0038	3.3e-08	NA	NA	-0.00396722	0.00137148	8.36751	-0.00755421	0.00136752	30.515	NA	NA
ukb-b-19130	rs1387742	13	82297488	0.809249	T	G	0.569953	0.993231	11.6458	0.00064	0.572669	0.993231	20.2	7e-06	0.00066	7.9e-06	NA	NA	0.0088508	0.00259782	11.6077	0.0116762	0.00261346	19.9606	NA	NA
ukb-b-16376	rs660240	1	109817838	1.38715	T	C	0.21462	1	30.4871	3.4e-08	0.215654	1	30.43	3.5e-08	5.7e-08	6e-08	NA	NA	-0.00435204	0.000802006	29.4463	-0.00434144	0.000801065	29.3719	NA	NA
ukb-b-16376	rs2350269	4	111687124	1.23487	C	T	0.895284	0.995703	42.9901	5.5e-11	0.89638	0.995703	14.3811	0.00015	6.8e-11	0.00015	NA	NA	-0.00700893	0.00107421	42.5719	-0.00409484	0.00108005	14.3742	NA	NA
ukb-b-16376	rs9349379	6	12903957	0.288899	A	G	0.595109	1	22.4406	2.2e-06	0.593893	1	9.65563	0.0019	1.3e-06	0.0016	NA	NA	-0.0032449	0.000669729	23.475	-0.00212027	0.000670505	9.99953	NA	NA
ukb-b-16376	rs117733303	6	160922870	1.77501	A	G	0.981664	1	27.9543	1.2e-07	0.981495	1	53.078	3.2e-13	7.6e-08	2.7e-13	NA	NA	-0.0131581	0.00244726	28.9088	-0.0178539	0.00244297	53.4108	NA	NA
ukb-b-16376	rs55730499	6	161005610	1.77557	C	T	0.919997	0.997716	59.8394	1e-14	0.920552	0.997716	47.2418	6.3e-12	1.5e-14	9.7e-12	NA	NA	-0.00933625	0.00121472	59.0734	-0.00829868	0.00121856	46.3793	NA	NA
ukb-b-16376	rs10429455	9	13608357	0.291161	G	C	0.485336	0.944148	15.8204	7e-05	0.484678	0.944148	16.1967	5.7e-05	7e-05	8.3e-05	NA	NA	-0.00268651	0.000675889	15.7989	-0.0026632	0.000676559	15.4951	NA	NA
ukb-b-16376	rs1333047	9	22124504	0.436325	A	T	0.506421	0.998645	60.8207	6.3e-15	0.506286	0.998645	39.563	3.2e-10	2.5e-15	9.7e-11	NA	NA	-0.0052065	0.000657803	62.6469	-0.00425865	0.000658033	41.8841	NA	NA
ukb-b-16376	rs55714120	17	47488823	0.712754	G	T	0.6657	0.99308	27.4804	1.6e-07	0.666655	0.99308	17.2908	3.2e-05	1.7e-07	4.3e-05	NA	NA	-0.00365945	0.000699852	27.3412	-0.0028632	0.000700021	16.7294	NA	NA
ukb-b-13352	rs7407	1	1684472	0.0165389	C	T	0.486053	0.991703	9.77319	0.0018	0.486048	0.991703	26.2323	3e-07	0.00078	1.6e-07	NA	NA	-0.00447132	0.001331	11.2853	-0.00698958	0.00133294	27.4967	NA	NA
ukb-b-13352	rs4351668	1	8535818	0.179068	C	T	0.366169	0.999701	22.7477	1.8e-06	0.366278	0.999701	28.0534	1.2e-07	3.5e-05	6.5e-06	NA	NA	0.00567205	0.00137106	17.1146	0.00619419	0.00137314	20.3489	NA	NA
ukb-b-13352	rs488834	1	10767902	0.212596	C	T	0.234074	1	26.1951	3.1e-07	0.233714	1	30.3476	3.6e-08	3.4e-07	3.8e-08	NA	NA	-0.00797135	0.0015634	25.997	-0.00860993	0.00156592	30.2314	NA	NA
ukb-b-13352	rs56153133	1	11885647	0.239511	A	G	0.836211	0.997996	65.2672	6.5e-16	0.839326	0.997996	90.7105	1.7e-21	1.2e-15	4.7e-23	NA	NA	-0.0143322	0.00179141	64.008	-0.0178826	0.00180869	97.7537	NA	NA
ukb-b-13352	rs4649042	1	25325837	0.482257	A	G	0.356687	0.998106	26.5275	2.6e-07	0.357119	0.998106	21.1222	4.3e-06	6.3e-08	1.1e-06	NA	NA	0.00748824	0.00138383	29.2817	0.00675988	0.00138678	23.761	NA	NA
ukb-b-13352	rs3737801	1	27960832	0.506307	C	G	0.927765	0.990503	19.3658	1.1e-05	0.92749	0.990503	12.7987	0.00035	1.1e-05	0.00051	NA	NA	-0.0113064	0.00256958	19.3607	-0.00895043	0.00257445	12.087	NA	NA
ukb-b-13352	rs1362877	1	42485483	0.699916	C	T	0.448643	0.995098	22.3011	2.3e-06	0.449886	0.995098	22.9002	1.7e-06	2e-06	1.6e-06	NA	NA	-0.00634979	0.0013362	22.5825	-0.0064156	0.00133746	23.0097	NA	NA
ukb-b-13352	rs12142296	1	46541679	0.727784	T	G	0.862814	0.998046	12.8924	0.00033	0.862765	0.998046	19.8845	8.2e-06	0.00035	8.9e-06	NA	NA	0.00689589	0.00192741	12.8007	0.00856081	0.00192663	19.7439	NA	NA
ukb-b-13352	rs706406	1	56627288	0.820371	C	A	0.610918	0.995207	19.984	7.8e-06	0.609368	0.995207	14.9191	0.00011	2.5e-06	2.6e-05	NA	NA	0.00641302	0.00136208	22.1676	0.00573996	0.0013634	17.7244	NA	NA
ukb-b-13352	rs61772592	1	56979681	0.827338	A	G	0.87593	0.993989	21.8323	3e-06	0.87642	0.993989	22.521	2.1e-06	1.8e-06	1.5e-06	NA	NA	0.0096425	0.00202048	22.7756	0.00972118	0.00202265	23.0993	NA	NA
ukb-b-13352	rs12035750	1	89332099	1.18803	T	C	0.616751	0.993681	34.941	3.4e-09	0.617427	0.993681	25.1609	5.3e-07	6.5e-09	1.4e-06	NA	NA	0.00791376	0.00136362	33.6804	0.0065976	0.00136892	23.2281	NA	NA
ukb-b-13352	rs3790604	1	113046879	1.44296	C	A	0.926898	0.993775	35.3324	2.8e-09	0.926779	0.993775	53.7334	2.3e-13	3.1e-09	3.4e-13	NA	NA	0.0151506	0.00255722	35.1014	0.0185585	0.00255039	52.9509	NA	NA
ukb-b-13352	rs59980837	1	115827266	1.46602	G	T	0.982258	0.998617	27.6711	1.4e-07	0.982328	0.998617	50.8587	9.9e-13	7.7e-08	7.3e-14	NA	NA	0.0269323	0.00501197	28.8755	0.0376869	0.00503644	55.993	NA	NA
ukb-b-13352	rs35479618	1	153662423	1.68283	G	A	0.982673	1	18.6226	1.6e-05	0.982861	1	51.0832	8.9e-13	6.6e-06	3.6e-12	NA	NA	0.0228374	0.00506907	20.2971	0.0355111	0.00510908	48.3107	NA	NA
ukb-b-13352	rs11264734	1	153937746	1.68349	T	C	0.712464	0.999384	16.9871	3.8e-05	0.710948	0.999384	20.5593	5.8e-06	3.8e-05	2.4e-05	NA	NA	-0.0060375	0.00146615	16.9572	-0.00620165	0.00146667	17.8793	NA	NA
ukb-b-13352	rs474328	1	193240205	2.11766	C	T	0.690531	0.998991	22.2406	2.4e-06	0.692471	0.998991	21.8997	2.9e-06	3.3e-06	5.2e-06	NA	NA	0.00666721	0.00143265	21.6576	0.00654642	0.0014363	20.7738	NA	NA
ukb-b-13352	rs2820290	1	201783682	2.19723	A	G	0.433128	0.999132	9.94741	0.0016	0.433574	0.999132	42.4662	7.2e-11	0.0027	3.2e-09	NA	NA	0.0040095	0.00133556	9.01269	0.00793293	0.00134028	35.0329	NA	NA
ukb-b-13352	rs1745417	1	228204279	2.50909	C	T	0.487371	0.994577	19.7382	8.9e-06	0.487801	0.994577	34.57	4.1e-09	6e-06	2.4e-09	NA	NA	0.00600988	0.00132778	20.4871	0.00793397	0.00132966	35.6038	NA	NA
ukb-b-13352	rs2478543	1	230844310	2.54714	T	C	0.595503	0.996135	32.9852	9.3e-09	0.595177	0.996135	23.4462	1.3e-06	2.7e-09	1.4e-07	NA	NA	0.00803469	0.00135032	35.405	0.00713548	0.00135585	27.6962	NA	NA
ukb-b-13352	rs12744897	1	234091759	2.60297	G	A	0.785938	0.956052	9.54977	0.002	0.786741	0.956052	27.5223	1.6e-07	0.0035	3.7e-07	NA	NA	0.00482859	0.00165208	8.54237	0.00841639	0.00165582	25.8359	NA	NA
ukb-b-13352	rs3897821	1	243420388	2.82716	A	G	0.666814	1	27.6288	1.5e-07	0.665635	1	7.09493	0.0077	8.2e-08	0.0075	NA	NA	0.0075355	0.00140493	28.7685	0.00375631	0.00140569	7.14073	NA	NA
ukb-b-13352	rs1275988	2	26914364	0.470923	C	T	0.384016	0.994948	101.258	8.1e-24	0.385547	0.994948	83.0503	8e-20	6e-24	1.4e-20	NA	NA	-0.013769	0.00136438	101.843	-0.0126976	0.00136581	86.429	NA	NA
ukb-b-13352	rs115262049	2	43196694	0.673604	A	T	0.912496	0.98472	15.6015	7.8e-05	0.912022	0.98472	11.3015	0.00077	1.4e-05	0.00028	NA	NA	-0.0102424	0.00235974	18.8397	-0.00856616	0.00236042	13.1702	NA	NA
ukb-b-13352	rs10167465	2	43397176	0.67978	G	A	0.372505	0.982336	22.8484	1.8e-06	0.373306	0.982336	18.7183	1.5e-05	3.7e-06	1.6e-05	NA	NA	-0.00639722	0.0013827	21.4054	-0.0059806	0.00138582	18.624	NA	NA
ukb-b-13352	rs11692449	2	61704451	0.875911	T	C	0.632602	0.998687	15.4404	8.5e-05	0.633704	0.998687	35.8014	2.2e-09	0.00013	2.1e-09	NA	NA	-0.00524404	0.00137273	14.5937	-0.00823659	0.00137595	35.8337	NA	NA
ukb-b-13352	rs1009358	2	65276452	0.904735	T	C	0.623756	1	20.0918	7.4e-06	0.623917	1	19.5292	9.9e-06	3.2e-05	3.6e-05	NA	NA	-0.00567293	0.00136378	17.3031	-0.00565389	0.00136807	17.0797	NA	NA
ukb-b-13352	rs2312209	2	69722115	0.971338	G	A	0.46093	0.993571	21.3875	3.8e-06	0.462727	0.993571	9.63258	0.0019	5.3e-06	0.0019	NA	NA	0.00605874	0.00133085	20.7254	0.00414829	0.00133378	9.67318	NA	NA
ukb-b-13352	rs11683207	2	98333290	1.21089	T	C	0.826069	0.903695	12.5968	0.00039	0.825423	0.903695	17.6404	2.7e-05	0.00041	5e-05	NA	NA	0.00648646	0.00183637	12.4765	0.00745322	0.00183814	16.4412	NA	NA
ukb-b-13352	rs11688682	2	121347612	1.42111	G	C	0.728794	0.931913	12.9093	0.00033	0.72936	0.931913	17.4405	3e-05	0.00024	2.1e-05	NA	NA	-0.00566423	0.00154005	13.5273	-0.0065754	0.00154497	18.1137	NA	NA
ukb-b-13352	rs62169401	2	145862217	1.66716	G	A	0.951977	1	22.6157	2e-06	0.951158	1	8.48197	0.0036	6.7e-07	0.0052	NA	NA	-0.0153734	0.00309369	24.6936	-0.00860755	0.00307951	7.81263	NA	NA
ukb-b-13352	rs62189015	2	162583504	1.79166	T	C	0.898577	0.981885	17.6818	2.6e-05	0.899054	0.981885	23.8295	1.1e-06	8.5e-05	5.3e-07	NA	NA	-0.0086969	0.00221299	15.4443	-0.011164	0.00222536	25.1675	NA	NA
ukb-b-13352	rs268263	2	164954174	1.81061	T	A	0.247958	0.983713	33.8379	6e-09	0.248741	0.983713	34.2184	4.9e-09	6.9e-09	1e-08	NA	NA	0.00896266	0.00154721	33.5563	0.00886088	0.00154642	32.8321	NA	NA
ukb-b-13352	rs6433893	2	181976881	2.00777	C	G	0.297441	0.99796	16.5765	4.7e-05	0.298896	0.99796	17.5238	2.8e-05	4.3e-05	2.6e-05	NA	NA	0.00591723	0.00144631	16.7385	0.0060922	0.00144929	17.6701	NA	NA
ukb-b-13352	rs1370666	2	183208082	2.01674	G	A	0.563708	1	5.22383	0.022	0.563348	1	28.0218	1.2e-07	0.0075	3.7e-08	NA	NA	-0.00357414	0.00133666	7.1499	-0.00735886	0.00133732	30.2794	NA	NA
ukb-b-13352	rs10931284	2	188211610	2.04113	C	T	0.363203	0.998172	28.8745	7.7e-08	0.364101	0.998172	15.5297	8.1e-05	9.1e-07	0.00019	NA	NA	0.00676385	0.00137772	24.1027	0.00515787	0.00138111	13.9471	NA	NA
ukb-b-13352	rs2551968	2	208536536	2.21326	C	A	0.527715	1	12.7775	0.00035	0.528795	1	15.9904	6.4e-05	9e-05	1.7e-05	NA	NA	-0.00518592	0.001324	15.3418	-0.00570948	0.0013279	18.4868	NA	NA
ukb-b-13352	rs9850938	3	11587471	0.281838	T	G	0.634089	0.993016	13.8867	0.00019	0.632541	0.993016	32.3183	1.3e-08	0.00028	1.5e-08	NA	NA	-0.00501316	0.00138056	13.186	-0.00781745	0.00138099	32.0442	NA	NA
ukb-b-13352	rs2643826	3	27562988	0.486955	C	T	0.547956	0.993946	63.3156	1.8e-15	0.547414	0.993946	64.4467	9.9e-16	1.1e-15	1e-15	NA	NA	0.0107176	0.0013365	64.3064	0.010725	0.00133701	64.3467	NA	NA
ukb-b-13352	rs6800730	3	48174210	0.688176	A	G	0.333328	0.99605	35.1333	3.1e-09	0.335192	0.99605	36.8772	1.3e-09	1.7e-09	3.5e-09	NA	NA	0.00848836	0.00140856	36.316	0.00830672	0.00140654	34.8782	NA	NA
ukb-b-13352	rs7340705	3	53734443	0.703465	T	C	0.676422	0.985309	34.1855	5e-09	0.677071	0.985309	13.6118	0.00022	2.9e-09	0.0004	NA	NA	0.00846495	0.0014259	35.243	0.00506216	0.00143003	12.5308	NA	NA
ukb-b-13352	rs9836592	3	53855083	0.705639	C	T	0.336105	0.996152	22.7934	1.8e-06	0.336201	0.996152	12.5733	0.00039	4.2e-07	0.00055	NA	NA	0.00710895	0.00140534	25.5888	0.0048612	0.00140756	11.9276	NA	NA
ukb-b-13352	rs35432681	3	133966291	1.4725	T	C	0.617749	0.997006	14.9471	0.00011	0.617637	0.997006	24.8422	6.2e-07	3.3e-05	2e-07	NA	NA	0.00566881	0.00136535	17.2384	0.00711015	0.00136638	27.0779	NA	NA
ukb-b-13352	rs1154988	3	135925191	1.49389	T	A	0.227263	0.999701	18.0254	2.2e-05	0.226452	0.999701	39.6503	3e-10	6.1e-05	1.8e-09	NA	NA	0.00633956	0.00158089	16.0811	0.00952333	0.00158441	36.1277	NA	NA
ukb-b-13352	rs9872754	3	138117985	1.50527	C	T	0.839351	0.999087	20.9001	4.8e-06	0.840974	0.999087	35.4855	2.6e-09	2e-05	1.8e-09	NA	NA	0.00770508	0.00180484	18.2255	0.0109255	0.0018177	36.1278	NA	NA
ukb-b-13352	rs9844972	3	150097635	1.64367	G	C	0.928646	0.963302	23.3629	1.3e-06	0.928893	0.963302	28.1409	1.1e-07	2.3e-06	2.5e-07	NA	NA	0.0123975	0.00262136	22.3672	0.0135605	0.00262771	26.6317	NA	NA
ukb-b-13352	rs6441207	3	158282459	1.71853	C	T	0.596303	0.997346	25.7349	3.9e-07	0.597841	0.997346	12.6458	0.00038	5.6e-07	0.00049	NA	NA	0.00674922	0.00134882	25.038	0.00473667	0.00135793	12.1672	NA	NA
ukb-b-13352	rs7612014	3	167467135	1.76596	A	G	0.774643	1	20.6095	5.6e-06	0.773206	1	13.3445	0.00026	1.1e-05	0.0005	NA	NA	0.00694523	0.00158037	19.3133	0.0054871	0.00157592	12.1233	NA	NA
ukb-b-13352	rs77463690	3	168853335	1.77826	A	G	0.92625	0.99096	11.2368	0.0008	0.925772	0.99096	42.4011	7.4e-11	0.0025	3.1e-10	NA	NA	-0.00770963	0.00254512	9.17593	-0.01601	0.00254325	39.6284	NA	NA
ukb-b-13352	rs2014590	3	169146497	1.78413	C	T	0.514834	0.999217	58.7062	1.8e-14	0.513736	0.999217	14.1659	0.00017	2.7e-15	0.00013	NA	NA	-0.0104821	0.00132632	62.4595	-0.00507426	0.00132874	14.5836	NA	NA
ukb-b-13352	rs3863105	3	169283495	1.78662	T	C	0.325814	0.98639	14.6926	0.00013	0.325689	0.98639	22.1942	2.5e-06	0.00014	1.9e-06	NA	NA	0.00540863	0.00142141	14.4789	0.00680323	0.00142664	22.7405	NA	NA
ukb-b-13352	rs58854324	4	17864014	0.337182	T	C	0.842786	0.994544	14.5012	0.00014	0.843034	0.994544	24.857	6.2e-07	0.00012	5.3e-07	NA	NA	0.00701732	0.00182268	14.8225	0.00915965	0.00182673	25.1424	NA	NA
ukb-b-13352	rs28667801	4	26785356	0.464686	A	T	0.593201	0.986139	31.3419	2.2e-08	0.593902	0.986139	29.1863	6.6e-08	3e-08	8.6e-08	NA	NA	0.00750646	0.00135444	30.715	0.00728197	0.00136035	28.6548	NA	NA
ukb-b-13352	rs10006384	4	38385187	0.599503	A	T	0.459667	0.997783	12.4971	0.00041	0.460419	0.997783	35.5906	2.4e-09	0.00036	2.2e-09	NA	NA	-0.00474257	0.00132871	12.7399	-0.00797038	0.00133243	35.7823	NA	NA
ukb-b-13352	rs1814952	4	52807245	0.694121	C	T	0.716317	0.99949	20.6702	5.5e-06	0.715682	0.99949	11.6792	0.00063	1.4e-05	0.00098	NA	NA	0.00638555	0.00146771	18.9284	0.0048485	0.00147044	10.8723	NA	NA
ukb-b-13352	rs6831423	4	77398370	0.905579	A	C	0.339491	0.996319	25.4007	4.7e-07	0.339603	0.996319	11.278	0.00078	6.6e-07	0.0014	NA	NA	-0.00697086	0.00140154	24.7378	-0.00448306	0.00140197	10.2252	NA	NA
ukb-b-13352	rs13125101	4	81174592	0.949377	G	A	0.708767	0.993717	262.484	4.9e-59	0.707497	0.993717	156.884	5.4e-36	4.8e-58	7.2e-35	NA	NA	0.023504	0.00146346	257.943	0.0179946	0.00146082	151.735	NA	NA
ukb-b-13352	rs7694531	4	96087101	1.09794	A	G	0.405218	0.999705	21.3576	3.8e-06	0.406076	0.999705	15.2779	9.3e-05	9.2e-06	0.00014	NA	NA	-0.00598689	0.00134977	19.6737	-0.00516012	0.00135312	14.5428	NA	NA
ukb-b-13352	rs146788033	4	99941138	1.12923	A	G	0.982429	0.928459	20.4026	6.3e-06	0.982011	0.928459	20.8254	5e-06	0.00025	6.3e-05	NA	NA	-0.0190357	0.00519946	13.4036	-0.0206131	0.00515282	16.0028	NA	NA
ukb-b-13352	rs13101632	4	103034391	1.15658	G	A	0.900243	0.948955	15.4836	8.3e-05	0.901064	0.948955	17.4024	3e-05	0.00014	2.1e-05	NA	NA	-0.00865256	0.00226718	14.5652	-0.00970803	0.00228156	18.1049	NA	NA
ukb-b-13352	rs56388530	4	106910958	1.18614	C	T	0.240324	0.998082	48.1895	3.9e-12	0.240885	0.998082	33.4277	7.4e-09	2.8e-11	3.3e-09	NA	NA	0.0103178	0.00154982	44.3216	0.00918545	0.0015525	35.0055	NA	NA
ukb-b-13352	rs7685862	4	111389101	1.23079	C	A	0.204512	1	21.5841	3.4e-06	0.20483	1	31.0409	2.5e-08	5.6e-07	5.5e-09	NA	NA	-0.00823675	0.00164609	25.0384	-0.00959188	0.00164452	34.0198	NA	NA
ukb-b-13352	rs9286351	4	138441530	1.4594	A	G	0.582463	0.994837	33.1828	8.4e-09	0.581779	0.994837	15.0161	0.00011	1.5e-09	2.9e-05	NA	NA	0.00814023	0.00134758	36.4892	0.00564468	0.00134905	17.5075	NA	NA
ukb-b-13352	rs893929	4	144187380	1.53127	G	A	0.545089	0.990616	31.5068	2e-08	0.545908	0.990616	28.6563	8.6e-08	2.1e-08	2.9e-08	NA	NA	-0.00747389	0.00133428	31.376	-0.00742893	0.001339	30.7817	NA	NA
ukb-b-13352	rs10029530	4	156439190	1.64443	A	T	0.341579	0.998552	36.3742	1.6e-09	0.339195	0.998552	27.7884	1.4e-07	2.1e-09	1.5e-07	NA	NA	-0.00837747	0.00139833	35.893	-0.00737713	0.00140322	27.639	NA	NA
ukb-b-13352	rs11724647	4	156646340	1.64903	T	A	0.816446	0.999081	22.2432	2.4e-06	0.816105	0.999081	50.4046	1.3e-12	2.6e-06	1.2e-12	NA	NA	-0.00806799	0.00171594	22.1069	-0.012166	0.00171289	50.447	NA	NA
ukb-b-13352	rs954768	5	3706197	0.093273	G	T	0.741353	0.99933	25.6714	4e-07	0.740268	0.99933	10.1396	0.0015	1.1e-06	0.00054	NA	NA	0.0073772	0.00151241	23.7928	0.00523006	0.00151207	11.9638	NA	NA
ukb-b-13352	rs6864072	5	14093588	0.291869	C	T	0.609109	0.998815	20.5826	5.7e-06	0.607973	0.998815	14.2387	0.00016	8e-06	0.0001	NA	NA	0.00606341	0.00135759	19.9478	0.00529751	0.00136127	15.1446	NA	NA
ukb-b-13352	rs7733331	5	32828846	0.512436	T	C	0.399356	0.997813	105.157	1.1e-24	0.39979	0.997813	88.7748	4.4e-21	1e-24	6.9e-21	NA	NA	0.0139106	0.00135506	105.385	0.0127018	0.00135475	87.9044	NA	NA
ukb-b-13352	rs28650790	5	55861464	0.681519	C	T	0.808307	0.998966	12.7372	0.00036	0.808048	0.998966	29.162	6.7e-08	0.00021	3.8e-08	NA	NA	0.00624428	0.00168288	13.7675	0.00926938	0.0016847	30.273	NA	NA
ukb-b-13352	rs27216	5	66219202	0.767144	A	G	0.450639	0.965076	11.3167	0.00077	0.45153	0.965076	19.4664	1e-05	0.00088	4.7e-06	NA	NA	0.00449977	0.00135339	11.0543	0.00621176	0.00135705	20.9526	NA	NA
ukb-b-13352	rs34584424	5	68568858	0.800607	C	T	0.975752	1	33.6532	6.6e-09	0.975397	1	12.9862	0.00031	1.5e-09	0.0002	NA	NA	0.0261603	0.00432625	36.5647	0.0160155	0.00430102	13.8657	NA	NA
ukb-b-13352	rs10059921	5	87514515	1.01429	G	T	0.919067	0.922082	16.7815	4.2e-05	0.918747	0.922082	26.4259	2.7e-07	0.00012	3.9e-07	NA	NA	-0.00975215	0.00253095	14.8468	-0.0128236	0.00252729	25.746	NA	NA
ukb-b-13352	rs4386727	5	114398804	1.21299	A	C	0.484015	0.999529	17.7035	2.6e-05	0.484055	0.999529	34.2812	4.8e-09	1.5e-05	7.9e-10	NA	NA	-0.00573497	0.00132493	18.7361	-0.00818256	0.00133103	37.792	NA	NA
ukb-b-13352	rs1422278	5	122467417	1.30731	G	T	0.867664	0.997559	23.1386	1.5e-06	0.868285	0.997559	34.3793	4.5e-09	1.7e-06	1.2e-08	NA	NA	0.00937223	0.00195575	22.9646	0.0111834	0.00196255	32.4721	NA	NA
ukb-b-13352	rs17677603	5	127857493	1.37421	A	G	0.608133	0.988434	28.6684	8.6e-08	0.607042	0.988434	23.1163	1.5e-06	8.5e-08	1.9e-06	NA	NA	0.00731158	0.00136488	28.6968	0.00650595	0.00136608	22.6812	NA	NA
ukb-b-13352	rs72801474	5	132444128	1.39081	G	A	0.908192	1	18.2649	1.9e-05	0.908318	1	18.2711	1.9e-05	4.3e-06	6.1e-06	NA	NA	-0.01055	0.00229492	21.1335	-0.0104051	0.00230087	20.4505	NA	NA
ukb-b-13352	rs13154725	5	147894705	1.56564	G	A	0.578901	0.998197	6.99042	0.0082	0.577925	0.998197	31.2438	2.3e-08	0.0055	1.8e-07	NA	NA	0.00372482	0.00134224	7.70109	0.00700663	0.00134233	27.2457	NA	NA
ukb-b-13352	rs1957562	5	157478630	1.6724	G	A	0.732133	0.997805	57.2424	3.9e-14	0.730604	0.997805	25.2387	5.1e-07	8.6e-14	7.5e-07	NA	NA	0.0111661	0.00149651	55.6726	0.00740802	0.00149753	24.471	NA	NA
ukb-b-13352	rs10076730	5	157816992	1.67614	T	C	0.628552	0.999681	61.4363	4.6e-15	0.628727	0.999681	80.865	2.4e-19	4e-15	9.2e-19	NA	NA	-0.0107613	0.00137012	61.69	-0.0121578	0.00137466	78.2211	NA	NA
ukb-b-13352	rs36071027	5	158444274	1.67886	C	T	0.642051	0.992513	18.5179	1.7e-05	0.642041	0.992513	28.6068	8.9e-08	4e-06	3.4e-08	NA	NA	-0.00638416	0.00138494	21.2492	-0.00766202	0.00138834	30.4574	NA	NA
ukb-b-13352	rs2569882	6	1620147	0.0529347	T	C	0.56407	0.985244	24.9544	5.9e-07	0.565475	0.985244	15.017	0.00011	1.3e-07	8.4e-05	NA	NA	-0.00710078	0.00134593	27.8333	-0.00530287	0.00134865	15.4606	NA	NA
ukb-b-13352	rs2744133	6	22392260	0.440106	A	G	0.722934	0.995986	15.3391	9e-05	0.722032	0.995986	19.2408	1.2e-05	9.6e-05	1.1e-05	NA	NA	-0.00578451	0.00148269	15.2205	-0.00650608	0.00148099	19.299	NA	NA
ukb-b-13352	rs198851	6	26104632	0.493062	T	G	0.149731	0.999938	42.3647	7.6e-11	0.150854	0.999938	59.3411	1.3e-14	3e-10	1.6e-14	NA	NA	-0.0116969	0.00185646	39.6983	-0.0142377	0.00185458	58.9371	NA	NA
ukb-b-13352	rs3020644	6	31894626	0.516214	A	G	0.637007	1	35.972	2e-09	0.636069	1	37.791	7.9e-10	7.5e-11	5e-11	NA	NA	0.00895318	0.00137526	42.3822	0.00903881	0.00137561	43.1749	NA	NA
ukb-b-13352	rs7763350	6	43349308	0.669773	A	C	0.677676	0.999326	32.6231	1.1e-08	0.678071	0.999326	33.3883	7.5e-09	2.1e-09	2.8e-09	NA	NA	0.00848404	0.00141626	35.8855	0.00844573	0.00142066	35.3425	NA	NA
ukb-b-13352	rs6905288	6	43758873	0.677036	G	A	0.4303	1	16.3842	5.2e-05	0.431702	1	11.5639	0.00067	2e-05	0.00024	NA	NA	0.00571789	0.00134051	18.1942	0.00490536	0.001337	13.4611	NA	NA
ukb-b-13352	rs9472141	6	43818724	0.68018	T	C	0.687785	0.994262	13.9055	0.00019	0.687447	0.994262	13.9047	0.00019	0.00013	0.00016	NA	NA	-0.00548601	0.00143114	14.6942	-0.00540233	0.00143296	14.2132	NA	NA
ukb-b-13352	rs6926537	6	79554193	0.910394	T	A	0.511256	0.998381	25.7383	3.9e-07	0.510765	0.998381	20.1104	7.3e-06	6.1e-07	5.8e-06	NA	NA	0.0066113	0.00132507	24.8941	0.00603402	0.00133078	20.5588	NA	NA
ukb-b-13352	rs9375459	6	127147704	1.32729	C	T	0.563294	1	75.1613	4.3e-18	0.562475	1	88.1353	6.1e-21	1.6e-17	7.9e-22	NA	NA	0.011371	0.00133429	72.6267	0.0128399	0.00133736	92.177	NA	NA
ukb-b-13352	rs2105092	6	134184972	1.40747	G	A	0.709556	0.997428	36.0211	2e-09	0.708258	0.997428	46.109	1.1e-11	3e-09	1.6e-11	NA	NA	-0.00868295	0.00146372	35.1899	-0.00985175	0.00146134	45.449	NA	NA
ukb-b-13352	rs8180684	6	143200936	1.51982	C	T	0.708605	0.992533	20.8481	5e-06	0.708382	0.992533	9.96369	0.0016	8.8e-06	0.0011	NA	NA	0.00650116	0.00146264	19.7562	0.00475968	0.00146397	10.5704	NA	NA
ukb-b-13352	rs62434129	6	151008837	1.61689	A	T	0.929112	0.997954	81.8003	1.5e-19	0.928491	0.997954	40.7366	1.7e-10	1e-18	3.7e-10	NA	NA	-0.0228002	0.00258149	78.0077	-0.016172	0.00258059	39.2728	NA	NA
ukb-b-13352	rs10080815	6	160687412	1.77392	T	G	0.980276	1	18.2137	2e-05	0.980341	1	18.1867	2e-05	1.1e-05	1.2e-05	NA	NA	0.0209669	0.00475874	19.4127	0.0209014	0.00478225	19.1024	NA	NA
ukb-b-13352	rs55730499	6	161005610	1.77557	C	T	0.920013	0.997716	14.5206	0.00014	0.920586	0.997716	39.4136	3.4e-10	0.00055	6.4e-09	NA	NA	0.00845996	0.00244712	11.9516	0.0142656	0.00245691	33.7134	NA	NA
ukb-b-13352	rs6941064	6	166177713	1.88384	T	C	0.932881	0.998993	24.2322	8.5e-07	0.932516	0.998993	15.3585	8.9e-05	1.1e-06	0.00026	NA	NA	-0.0128748	0.00264652	23.6661	-0.00967169	0.0026458	13.3626	NA	NA
ukb-b-13352	rs11770148	7	1899447	0.0280987	A	G	0.826537	0.989551	31.1075	2.4e-08	0.825739	0.989551	13.2643	0.00027	6.7e-08	0.0008	NA	NA	-0.00950376	0.00176064	29.1372	-0.00589741	0.00175825	11.2503	NA	NA
ukb-b-13352	rs2969037	7	2534392	0.0322844	A	C	0.313381	0.996254	34.8489	3.6e-09	0.313746	0.996254	21.6444	3.3e-06	6.8e-10	1.1e-05	NA	NA	-0.00882251	0.0014297	38.0797	-0.00631411	0.00143383	19.3922	NA	NA
ukb-b-13352	rs11771259	7	7277215	0.120568	C	G	0.881588	0.995926	41.7057	1.1e-10	0.881564	0.995926	33.128	8.6e-09	1.4e-10	8.9e-09	NA	NA	0.0131831	0.00205361	41.2096	0.0118493	0.00206027	33.0779	NA	NA
ukb-b-13352	rs3735533	7	27245893	0.453651	T	C	0.0733664	1	36.1411	1.8e-09	0.0732521	1	34.3663	4.6e-09	7.5e-10	2.9e-09	NA	NA	0.0156411	0.00254151	37.8751	0.0150975	0.00254407	35.2168	NA	NA
ukb-b-13352	rs6961048	7	27328187	0.454694	C	G	0.898322	0.998373	34.7069	3.8e-09	0.899076	0.998373	15.1467	9.9e-05	3.2e-09	0.00011	NA	NA	0.0129953	0.00219525	35.0433	0.0085183	0.00220379	14.9405	NA	NA
ukb-b-13352	rs6944634	7	75061769	0.9134	C	G	0.78117	0.993017	32.9248	9.6e-09	0.781254	0.993017	14.1854	0.00017	1.5e-08	0.00036	NA	NA	0.00909133	0.00160698	32.006	0.00574237	0.00161078	12.7089	NA	NA
ukb-b-13352	rs740047	7	92230162	1.08409	C	T	0.200325	0.998441	12.7654	0.00035	0.200661	0.998441	19.4115	1.1e-05	0.00038	3.7e-05	NA	NA	0.00587906	0.00165582	12.6064	0.00685105	0.00165995	17.0342	NA	NA
ukb-b-13352	rs62481856	7	106412082	1.22798	G	A	0.802489	0.999413	27.4793	1.6e-07	0.802294	0.999413	42.6134	6.7e-11	1.3e-07	6.1e-11	NA	NA	0.00877495	0.00166395	27.8106	0.0109015	0.00166629	42.8026	NA	NA
ukb-b-13352	rs11556924	7	129663496	1.39506	C	T	0.611707	1	25.2128	5.1e-07	0.611408	1	37.2725	1e-09	1.7e-07	9e-10	NA	NA	-0.00711817	0.00136086	27.3596	-0.00834045	0.00136132	37.5371	NA	NA
ukb-b-13352	rs7799613	7	131190554	1.41641	C	G	0.399139	0.986842	17.6335	2.7e-05	0.399593	0.986842	27.7526	1.4e-07	0.00022	6.2e-07	NA	NA	-0.0050368	0.00136237	13.6684	-0.00679548	0.00136327	24.8472	NA	NA
ukb-b-13352	rs75511781	7	131323710	1.42236	A	G	0.956698	1	31.9951	1.5e-08	0.95629	1	5.72291	0.017	1.5e-09	0.0054	NA	NA	0.0196394	0.00325164	36.4798	0.00903798	0.00324744	7.74569	NA	NA
ukb-b-13352	rs3918226	7	150690176	1.68007	C	T	0.9188	0.970466	133.329	7.7e-31	0.919174	0.970466	127.524	1.4e-29	3e-31	3.9e-29	NA	NA	0.0286357	0.00246302	135.171	0.0276974	0.002472	125.54	NA	NA
ukb-b-13352	rs73728279	7	151411494	1.69704	G	T	0.717227	0.991914	31.1497	2.4e-08	0.717265	0.991914	20.408	6.3e-06	1.3e-08	3.5e-06	NA	NA	0.00838669	0.00147372	32.3856	0.00685513	0.00147816	21.5075	NA	NA
ukb-b-13352	rs141416541	8	6351705	0.171748	C	T	0.966366	0.951645	26.3571	2.8e-07	0.966507	0.951645	5.69956	0.017	2.9e-07	0.011	NA	NA	-0.0193117	0.00376476	26.3129	-0.00962097	0.00378159	6.47275	NA	NA
ukb-b-13352	rs4841436	8	10594474	0.266051	C	A	0.402057	0.98848	39.3652	3.5e-10	0.402437	0.98848	30.8226	2.8e-08	2.1e-10	1.5e-08	NA	NA	-0.00863383	0.00135917	40.3516	-0.00770858	0.00136113	32.0735	NA	NA
ukb-b-13352	rs951914	8	25878995	0.575416	G	C	0.286849	0.988314	37.0054	1.2e-09	0.28539	0.988314	45.5746	1.5e-11	3.3e-10	8.5e-12	NA	NA	0.0092781	0.00147634	39.4953	0.0101002	0.00147891	46.6421	NA	NA
ukb-b-13352	rs12681744	8	77174390	1.0084	A	G	0.512536	0.997117	30.6568	3.1e-08	0.513202	0.997117	7.45165	0.0063	3.4e-08	0.0065	NA	NA	0.00733467	0.00132854	30.4796	0.00362611	0.001332	7.41097	NA	NA
ukb-b-13352	rs7817124	8	81404008	1.0366	G	C	0.758409	0.998626	29.7763	4.8e-08	0.760602	0.998626	21.6453	3.3e-06	2e-07	1e-05	NA	NA	-0.00805083	0.00154935	27.0013	-0.00686952	0.00155737	19.4568	NA	NA
ukb-b-13352	rs13265769	8	82824263	1.05001	T	C	0.572066	0.999401	23.3652	1.3e-06	0.57203	0.999401	21.0186	4.5e-06	7.4e-07	4.6e-06	NA	NA	0.00662823	0.00133876	24.5126	0.00615678	0.00134353	20.9997	NA	NA
ukb-b-13352	rs10808379	8	102836014	1.22064	G	A	0.225024	0.996484	15.8424	6.9e-05	0.223466	0.996484	23.9595	9.8e-07	7.7e-05	2.2e-06	NA	NA	0.00627513	0.00158769	15.6212	0.0075711	0.00159786	22.4512	NA	NA
ukb-b-13352	rs35783704	8	105966258	1.25546	G	A	0.899712	0.97708	27.2923	1.7e-07	0.900121	0.97708	38.2252	6.3e-10	1.3e-07	4.5e-10	NA	NA	-0.0117759	0.00222908	27.9087	-0.0139557	0.00223836	38.8724	NA	NA
ukb-b-13352	rs4128859	8	129394611	1.51715	T	G	0.63031	0.995525	21.154	4.2e-06	0.630482	0.995525	28.7392	8.3e-08	1.4e-05	4.1e-07	NA	NA	-0.00597769	0.00137517	18.8954	-0.0069889	0.00138021	25.6404	NA	NA
ukb-b-13352	rs1799998	8	143999600	1.75814	A	G	0.54877	1	17.1364	3.5e-05	0.549855	1	23.4393	1.3e-06	3.3e-05	1.8e-06	NA	NA	-0.00553017	0.00133161	17.2473	-0.00637298	0.00133367	22.8345	NA	NA
ukb-b-13352	rs1537370	9	22084310	0.436214	C	T	0.51692	0.996523	23.4174	1.3e-06	0.516501	0.996523	8.59691	0.0034	1.7e-07	0.0013	NA	NA	0.00693787	0.00132805	27.2914	0.00428016	0.00132793	10.3889	NA	NA
ukb-b-13352	rs76452347	9	35906471	0.60658	C	T	0.79556	0.927177	45.2133	1.8e-11	0.795577	0.927177	19.5795	9.6e-06	2.4e-11	3.5e-06	NA	NA	-0.0113985	0.00170634	44.6233	-0.00793388	0.00170992	21.5288	NA	NA
ukb-b-13352	rs10978543	9	109328165	1.26438	A	G	0.720483	0.996913	6.59166	0.01	0.720397	0.996913	17.399	3e-05	0.0024	9.1e-06	NA	NA	0.0044791	0.00147763	9.18865	0.00656925	0.00148022	19.6961	NA	NA
ukb-b-13352	rs76038906	9	113250200	1.3275	G	T	0.964783	0.98998	17.1564	3.4e-05	0.965086	0.98998	20.93	4.8e-06	2.3e-05	1.8e-06	NA	NA	0.0153153	0.00361778	17.9212	0.0173732	0.00364263	22.7473	NA	NA
ukb-b-13352	rs6271	9	136522274	1.67593	C	T	0.926393	1	36.4814	1.5e-09	0.925815	1	21.5401	3.5e-06	2.5e-09	6.2e-07	NA	NA	-0.0151071	0.00253545	35.5019	-0.0126219	0.00253151	24.8594	NA	NA
ukb-b-13352	rs7911644	10	18468589	0.42649	C	T	0.669494	0.991991	20.1266	7.2e-06	0.669632	0.991991	24.9752	5.8e-07	2e-06	3.8e-07	NA	NA	0.00671927	0.00141311	22.6095	0.00718734	0.00141584	25.7695	NA	NA
ukb-b-13352	rs12258967	10	18727959	0.430858	C	G	0.700971	1	62.2943	3e-15	0.700411	1	62.4049	2.8e-15	6.9e-15	4.1e-15	NA	NA	-0.0112869	0.00144962	60.6228	-0.0113968	0.00145133	61.6642	NA	NA
ukb-b-13352	rs1962094	10	28252639	0.534484	T	A	0.544943	0.988218	16.0396	6.2e-05	0.545118	0.988218	14.9639	0.00011	2.5e-05	9e-05	NA	NA	0.00563511	0.0013374	17.7534	0.00524637	0.0013394	15.3426	NA	NA
ukb-b-13352	rs2026427	10	45389704	0.676944	T	C	0.28531	0.967286	13.7453	0.00021	0.284104	0.967286	20.8306	5e-06	0.00029	1.1e-05	NA	NA	-0.0054071	0.00149346	13.1082	-0.00656977	0.00149549	19.2989	NA	NA
ukb-b-13352	rs34130368	10	48411796	0.695803	G	T	0.884278	1	21.6705	3.2e-06	0.885034	1	14.8141	0.00012	1.5e-06	0.00016	NA	NA	-0.00998322	0.0020765	23.1142	-0.00785678	0.00208184	14.2428	NA	NA
ukb-b-13352	rs72831343	10	63515681	0.854301	T	G	0.854978	0.998698	103.794	2.2e-24	0.854833	0.998698	124.606	6.2e-29	3.1e-25	1.8e-28	NA	NA	-0.019529	0.00188191	107.688	-0.0208319	0.00188246	122.463	NA	NA
ukb-b-13352	rs2236295	10	64564892	0.867591	G	T	0.596517	0.990564	36.7247	1.4e-09	0.597507	0.990564	16.0739	6.1e-05	8.3e-11	4.2e-05	NA	NA	-0.00880681	0.00135607	42.1765	-0.0055658	0.00135913	16.77	NA	NA
ukb-b-13352	rs17747401	10	76400164	1.00019	C	T	0.630715	0.986712	29.029	7.1e-08	0.63162	0.986712	11.3745	0.00074	2e-07	0.0021	NA	NA	-0.00717798	0.00138081	27.0232	-0.00426179	0.00138547	9.46219	NA	NA
ukb-b-13352	rs10786156	10	96014622	1.23126	C	G	0.564594	0.998753	57.8621	2.8e-14	0.564343	0.998753	30.2705	3.8e-08	1.9e-13	9.3e-09	NA	NA	-0.00983292	0.00133713	54.0775	-0.0076944	0.00133975	32.984	NA	NA
ukb-b-13352	rs11191607	10	104959188	1.30646	G	T	0.922536	0.998126	57.5863	3.2e-14	0.922626	0.998126	46.5829	8.8e-12	2.8e-14	2.6e-12	NA	NA	-0.018874	0.00248142	57.8536	-0.0173578	0.0024798	48.9953	NA	NA
ukb-b-13352	rs12762222	10	107289232	1.32151	T	C	0.98075	0.974315	15.6011	7.8e-05	0.980404	0.974315	19.4162	1.1e-05	4.6e-05	1.1e-05	NA	NA	0.0199154	0.00488813	16.5993	0.0213037	0.00484443	19.3385	NA	NA
ukb-b-13352	rs1801253	10	115805056	1.41598	G	C	0.264052	0.989313	73.222	1.2e-17	0.264307	0.989313	63.7767	1.4e-15	2.3e-17	4e-15	NA	NA	0.0127983	0.00150989	71.8474	0.0118873	0.00151336	61.6998	NA	NA
ukb-b-13352	rs75523587	10	134413583	1.80913	T	A	0.81779	0.998635	8.66033	0.0033	0.818165	0.998635	29.7278	5e-08	0.0034	1.2e-07	NA	NA	0.00502555	0.00171724	8.56456	0.00909496	0.00171903	27.9921	NA	NA
ukb-b-13352	rs612652	11	1887216	0.0456394	T	C	0.416172	0.990846	65.3403	6.3e-16	0.417344	0.990846	59.663	1.1e-14	1.9e-16	1.9e-14	NA	NA	0.0111096	0.00134984	67.7373	0.0103352	0.00134983	58.6246	NA	NA
ukb-b-13352	rs415895	11	9769562	0.197568	C	G	0.352607	1	27.3248	1.7e-07	0.353669	1	63.7038	1.4e-15	4.2e-08	9.5e-16	NA	NA	0.00760194	0.00138687	30.0455	0.0111654	0.00138985	64.5378	NA	NA
ukb-b-13352	rs7932210	11	16382466	0.29206	G	A	0.277863	0.955075	8.13125	0.0044	0.275736	0.955075	23.9706	9.8e-07	0.0016	2.6e-07	NA	NA	-0.00475725	0.00151057	9.91814	-0.00782765	0.00151993	26.5225	NA	NA
ukb-b-13352	rs3858446	11	32450890	0.498611	A	G	0.634864	0.990937	14.3369	0.00015	0.635407	0.990937	12.7959	0.00035	7.1e-05	0.00017	NA	NA	0.00548947	0.00138144	15.7906	0.00518999	0.00138172	14.1089	NA	NA
ukb-b-13352	rs12364503	11	43878505	0.622586	C	G	0.594628	0.97354	25.6231	4.2e-07	0.594702	0.97354	17.4903	2.9e-05	5.2e-08	1.6e-05	NA	NA	-0.00744346	0.00136762	29.6224	-0.00590547	0.00136957	18.5927	NA	NA
ukb-b-13352	rs10769254	11	47362465	0.665046	G	C	0.810703	0.982293	42.4769	7.2e-11	0.810563	0.982293	31.7039	1.8e-08	1.7e-11	4.6e-09	NA	NA	-0.0114843	0.00170574	45.3297	-0.0100071	0.00170766	34.3411	NA	NA
ukb-b-13352	rs35735990	11	58187371	0.675892	G	A	0.78887	0.998482	16.8351	4.1e-05	0.787051	0.998482	16.7073	4.4e-05	5e-05	1.4e-05	NA	NA	-0.00658569	0.00162297	16.4657	-0.00706371	0.00162328	18.9355	NA	NA
ukb-b-13352	rs2943810	11	61279799	0.701186	C	G	0.260522	0.968013	11.014	0.0009	0.258876	0.968013	31.1354	2.4e-08	0.00021	1.5e-08	NA	NA	0.0056864	0.00153428	13.7361	0.008719	0.00153903	32.0952	NA	NA
ukb-b-13352	rs557675	11	65566719	0.738913	T	G	0.529376	0.994665	31.5902	1.9e-08	0.529756	0.994665	40.7022	1.8e-10	4.7e-08	2e-10	NA	NA	-0.00726616	0.00133035	29.8318	-0.00846726	0.00133104	40.4675	NA	NA
ukb-b-13352	rs604723	11	100610546	1.09284	T	C	0.275357	0.986179	128.898	7.1e-30	0.274474	0.986179	80.4528	3e-19	3.6e-31	4e-19	NA	NA	0.0173468	0.00149401	134.812	0.0133791	0.00149717	79.8565	NA	NA
ukb-b-13352	rs11212197	11	107262510	1.14733	G	A	0.67379	0.994347	21.8447	3e-06	0.673777	0.994347	15.6656	7.6e-05	4.7e-06	0.00028	NA	NA	0.00648824	0.00141747	20.9522	0.00515797	0.00141842	13.2236	NA	NA
ukb-b-13352	rs11608149	11	111535102	1.1874	G	A	0.737002	0.982847	17.8121	2.4e-05	0.737275	0.982847	29.9686	4.4e-08	9.6e-06	1e-08	NA	NA	0.00671979	0.00151788	19.5992	0.0086891	0.00151741	32.7903	NA	NA
ukb-b-13352	rs2024385	12	12888438	0.280056	T	A	0.572005	0.99386	9.6082	0.0019	0.571636	0.99386	17.4938	2.9e-05	0.00074	1.3e-05	NA	NA	-0.00453591	0.00134351	11.3985	-0.00587171	0.00134469	19.0672	NA	NA
ukb-b-13352	rs2078339	12	20161168	0.365116	A	G	0.727556	0.996002	22.2255	2.4e-06	0.728778	0.996002	43.8474	3.6e-11	7e-06	3.9e-11	NA	NA	-0.00669265	0.00148956	20.1874	-0.00987674	0.00149479	43.6584	NA	NA
ukb-b-13352	rs4883481	12	50574311	0.637038	T	C	0.372498	0.997833	22.4488	2.2e-06	0.372172	0.997833	24.9893	5.8e-07	1.2e-06	2.9e-07	NA	NA	-0.00665894	0.00137055	23.6059	-0.00703694	0.00137203	26.3052	NA	NA
ukb-b-13352	rs7134677	12	54441498	0.685599	C	T	0.703265	0.997082	54.5721	1.5e-13	0.70348	0.997082	22.2241	2.4e-06	1.8e-13	9.8e-07	NA	NA	-0.0107042	0.00145443	54.1656	-0.00712097	0.0014544	23.9723	NA	NA
ukb-b-13352	rs1689040	12	89978233	1.03393	C	T	0.591897	0.998151	70.9567	3.7e-17	0.592798	0.998151	59.2116	1.4e-14	1.4e-17	1.6e-15	NA	NA	-0.0115356	0.00135174	72.8273	-0.0107693	0.00135093	63.55	NA	NA
ukb-b-13352	rs7310615	12	111865049	1.3026	C	G	0.482593	0.986025	113.658	1.5e-26	0.482347	0.986025	100.095	1.5e-23	8e-28	1.3e-23	NA	NA	-0.0146006	0.00133538	119.545	-0.0133792	0.00133559	100.349	NA	NA
ukb-b-13352	rs35429	12	115555867	1.35669	A	G	0.617807	0.993862	39.2547	3.7e-10	0.618181	0.993862	82.3909	1.1e-19	1.9e-10	3.3e-20	NA	NA	-0.00870122	0.00136564	40.5961	-0.0126128	0.00136988	84.7727	NA	NA
ukb-b-13352	rs4981000	12	121970346	1.46238	T	C	0.509833	0.994999	16.7879	4.2e-05	0.507771	0.994999	26.3817	2.8e-07	1.1e-05	1.6e-07	NA	NA	-0.00585074	0.001329	19.3809	-0.00696978	0.0013312	27.4128	NA	NA
ukb-b-13352	rs145173553	12	133813738	1.75135	G	T	0.471303	0.950447	11.1105	0.00086	0.470295	0.950447	27.189	1.8e-07	0.00053	1.3e-07	NA	NA	0.00471144	0.00135969	12.0069	0.00720182	0.00136332	27.9053	NA	NA
ukb-b-13352	rs682681	13	22294062	0.0483637	T	C	0.332162	0.977342	8.66563	0.0032	0.331402	0.977342	49.3757	2.1e-12	0.0018	2.7e-13	NA	NA	0.00445403	0.00142626	9.75238	0.0104252	0.00142682	53.3864	NA	NA
ukb-b-13352	rs3803266	13	30154349	0.247778	G	C	0.232401	0.995153	21.2719	4e-06	0.231782	0.995153	13.7221	0.00021	2.1e-06	3.5e-05	NA	NA	-0.00745052	0.00156922	22.5427	-0.0065258	0.0015776	17.1109	NA	NA
ukb-b-13352	rs112684153	13	41849731	0.432864	T	C	0.926085	0.938834	24.014	9.6e-07	0.926079	0.938834	14.5922	0.00013	1.4e-06	0.00023	NA	NA	-0.0126131	0.00261199	23.3186	-0.00964778	0.00261896	13.5705	NA	NA
ukb-b-13352	rs1239948	13	51106522	0.539572	A	T	0.390756	0.999544	23.6798	1.1e-06	0.389967	0.999544	13.2581	0.00027	9.3e-06	0.00048	NA	NA	0.00602224	0.00135823	19.6593	0.00475018	0.00136018	12.1963	NA	NA
ukb-b-13352	rs675605	13	110873556	1.21241	G	C	0.288346	1	16.2098	5.7e-05	0.287654	1	16.5248	4.8e-05	6.7e-05	0.00018	NA	NA	-0.00583498	0.00146378	15.8902	-0.00550105	0.00146721	14.0574	NA	NA
ukb-b-13352	rs696	14	35871093	0.32833	C	T	0.63537	0.998772	14.3678	0.00015	0.636635	0.998772	13.8795	0.00019	7.9e-05	0.00012	NA	NA	0.00544624	0.00137917	15.5939	0.00531652	0.00137876	14.8688	NA	NA
ukb-b-13352	rs72677850	14	50849397	0.437768	G	A	0.98133	0.955555	10.8232	0.001	0.981216	0.955555	31.6362	1.9e-08	0.00042	1.1e-08	NA	NA	-0.0176889	0.00501329	12.4497	-0.0285756	0.00499803	32.6885	NA	NA
ukb-b-13352	rs57786342	14	69260028	0.621287	G	A	0.796777	0.993131	14.9332	0.00011	0.795826	0.993131	15.9138	6.6e-05	3.5e-05	2.2e-05	NA	NA	0.00683612	0.0016523	17.1176	0.00701568	0.00165439	17.983	NA	NA
ukb-b-13352	rs1859551	14	72165208	0.653186	A	G	0.522047	0.991372	21.2942	3.9e-06	0.523074	0.991372	19.4433	1e-05	2.5e-05	2e-05	NA	NA	0.00560503	0.00132934	17.7779	0.00569088	0.00133415	18.1949	NA	NA
ukb-b-13352	rs2246490	14	103984294	1.12417	G	T	0.373886	0.996409	34.0226	5.4e-09	0.372938	0.996409	12.8166	0.00034	1.6e-08	0.00078	NA	NA	-0.00774325	0.00137155	31.8729	-0.00461411	0.00137382	11.2801	NA	NA
ukb-b-13352	rs537244	15	41469313	0.631311	G	T	0.42859	0.998812	31.7168	1.8e-08	0.429856	0.998812	30.0582	4.2e-08	8.6e-09	3.3e-08	NA	NA	-0.00771086	0.00133963	33.1313	-0.00742075	0.00134344	30.5113	NA	NA
ukb-b-13352	rs4775373	15	61476936	0.84197	T	C	0.361715	0.994907	24.5489	7.2e-07	0.362275	0.994907	12.0413	0.00052	1e-06	0.00094	NA	NA	-0.00677419	0.00138487	23.9273	-0.00457875	0.00138429	10.9406	NA	NA
ukb-b-13352	rs55986190	15	67929328	0.914456	C	T	0.585196	0.994585	9.55395	0.002	0.586719	0.994585	26.8829	2.2e-07	0.0039	4.6e-07	NA	NA	0.00388366	0.00134535	8.33316	0.00681012	0.00135083	25.4162	NA	NA
ukb-b-13352	rs11072508	15	75062397	1.00317	C	T	0.330937	0.991538	42.0906	8.7e-11	0.32994	0.991538	64.5144	9.6e-16	1.2e-12	1.7e-16	NA	NA	-0.0100438	0.00141391	50.4609	-0.0116762	0.00141686	67.9127	NA	NA
ukb-b-13352	rs2759315	15	81009646	1.05804	C	A	0.556566	0.995814	44.2252	2.9e-11	0.557116	0.995814	37.096	1.1e-09	7.6e-11	1.7e-09	NA	NA	0.00869697	0.00133632	42.3559	0.00806029	0.00133838	36.2695	NA	NA
ukb-b-13352	rs7497304	15	91429176	1.19085	G	T	0.674211	1	88.5281	5e-21	0.674288	1	81.9647	1.4e-19	5.5e-21	2.6e-19	NA	NA	0.0132934	0.00141437	88.3379	0.012717	0.00141535	80.732	NA	NA
ukb-b-13352	rs12906962	15	95312071	1.31749	T	C	0.678977	0.988172	13.1309	0.00029	0.680287	0.988172	22.858	1.7e-06	0.0002	7.6e-07	NA	NA	0.00532361	0.00142925	13.8738	0.00709279	0.00143408	24.4616	NA	NA
ukb-b-13352	rs62032881	16	354287	0.00379265	C	T	0.837737	0.996175	15.7317	7.3e-05	0.838205	0.996175	28.406	9.8e-08	0.00038	1.6e-07	NA	NA	-0.00639887	0.00180146	12.617	-0.00947554	0.00180758	27.4797	NA	NA
ukb-b-13352	rs112767262	16	3750623	0.0683835	C	T	0.811923	0.989289	10.43	0.0012	0.81236	0.989289	35.7559	2.2e-09	0.0016	3e-09	NA	NA	0.00538378	0.00170612	9.95761	0.0101409	0.00171012	35.1638	NA	NA
ukb-b-13352	rs111896658	16	4147630	0.0749571	C	T	0.890743	0.991158	33.6761	6.5e-09	0.891546	0.991158	10.609	0.0011	4e-09	0.0016	NA	NA	-0.0125577	0.00213408	34.6257	-0.00676438	0.00214268	9.96643	NA	NA
ukb-b-13352	rs10500326	16	4918326	0.0862621	G	T	0.763023	0.996284	31.8648	1.7e-08	0.764166	0.996284	13.9689	0.00019	3.2e-08	0.00015	NA	NA	-0.00863362	0.00156099	30.5903	-0.00593944	0.00156564	14.3916	NA	NA
ukb-b-13352	rs77924615	16	20392332	0.402113	G	A	0.802943	0.981428	45.2507	1.7e-11	0.803692	0.981428	49.6991	1.8e-12	1e-11	5.4e-13	NA	NA	-0.011458	0.00168372	46.3104	-0.0121749	0.00168739	52.0597	NA	NA
ukb-b-13352	rs11864054	16	30846134	0.555005	G	A	0.387598	0.988949	30.3017	3.7e-08	0.38745	0.988949	21.172	4.2e-06	1.1e-07	9.4e-06	NA	NA	0.00725601	0.00136661	28.1909	0.00607523	0.00137118	19.6306	NA	NA
ukb-b-13352	rs61493221	16	49761470	0.58148	G	A	0.708068	0.985089	13.3709	0.00026	0.708933	0.985089	21.9164	2.8e-06	0.0001	1.7e-06	NA	NA	0.00570859	0.00146883	15.1048	0.00706009	0.00147399	22.9419	NA	NA
ukb-b-13352	rs62039768	16	51560761	0.612336	C	A	0.903297	0.981664	21.1594	4.2e-06	0.903997	0.981664	26.6483	2.4e-07	2.2e-05	9.4e-07	NA	NA	0.00959222	0.00226043	18.0076	0.0111569	0.00227481	24.0545	NA	NA
ukb-b-13352	rs55872725	16	53809123	0.646003	C	T	0.596527	0.999868	49.1393	2.4e-12	0.596176	0.999868	31.7931	1.7e-08	1.5e-13	2.5e-09	NA	NA	0.00997148	0.0013497	54.5818	0.00807771	0.00135475	35.5517	NA	NA
ukb-b-13352	rs74378158	16	69350869	0.855281	C	T	0.968988	0.970182	20.2128	6.9e-06	0.969598	0.970182	13.4909	0.00024	1.9e-06	0.00011	NA	NA	-0.0185247	0.00388788	22.7027	-0.015144	0.00392439	14.8914	NA	NA
ukb-b-13352	rs4783581	16	69552785	0.858359	G	C	0.225361	0.979689	15.9449	6.5e-05	0.225016	0.979689	20.5888	5.7e-06	4.8e-05	1.6e-05	NA	NA	-0.00650585	0.00160108	16.5113	-0.00694693	0.00160828	18.658	NA	NA
ukb-b-13352	rs4783581	16	69552785	0.858359	G	T	0.992901	0.574413	1.64646	0.2	0.993031	0.574413	4.13472	0.042	0.34	0.13	NA	NA	-0.00989789	0.0103851	0.908381	-0.0158181	0.0105802	2.23524	NA	NA
ukb-b-13352	rs62043959	16	81525204	1.04568	A	C	0.719336	0.985444	18.5122	1.7e-05	0.718889	0.985444	43.3495	4.6e-11	1.1e-05	2.7e-11	NA	NA	-0.0065324	0.00148451	19.3632	-0.00990115	0.00148621	44.3822	NA	NA
ukb-b-13352	rs58543501	16	86176943	1.21251	C	T	0.573266	0.998882	13.1939	0.00028	0.573374	0.998882	17.876	2.4e-05	0.00017	2.8e-05	NA	NA	-0.00504191	0.00133941	14.1697	-0.00561301	0.00134113	17.5165	NA	NA
ukb-b-13352	rs2460448	16	89700881	1.30742	G	A	0.561973	0.994084	46.9137	7.4e-12	0.562313	0.994084	28.1294	1.1e-07	2e-11	7.9e-07	NA	NA	-0.00896735	0.00133769	44.9386	-0.00663596	0.00134378	24.3867	NA	NA
ukb-b-13352	rs7207948	17	1364173	0.049225	G	T	0.48318	0.99188	16.2714	5.5e-05	0.48349	0.99188	26.6339	2.5e-07	8.7e-05	8.7e-07	NA	NA	0.00522229	0.00133073	15.4008	0.00656763	0.00133521	24.1946	NA	NA
ukb-b-13352	rs903160	17	2091765	0.0690403	C	T	0.684953	1	26.1703	3.1e-07	0.684909	1	8.39475	0.0038	4.4e-07	0.0025	NA	NA	0.00719593	0.00142454	25.5167	0.00431295	0.00142612	9.14615	NA	NA
ukb-b-13352	rs8070737	17	3981066	0.111957	G	T	0.817079	0.999219	19.0248	1.3e-05	0.816868	0.999219	18.5806	1.6e-05	5.3e-05	1.2e-05	NA	NA	0.00694432	0.00171726	16.3526	0.00750881	0.00171414	19.1889	NA	NA
ukb-b-13352	rs74439044	17	7781019	0.202643	T	C	0.902934	0.999516	21.0418	4.5e-06	0.903099	0.999516	31.9755	1.6e-08	4.2e-06	1.2e-08	NA	NA	0.0102881	0.00223533	21.1828	0.0127835	0.00224307	32.4799	NA	NA
ukb-b-13352	rs8073217	17	28164263	0.497053	G	C	0.512674	0.98511	26.3504	2.8e-07	0.512072	0.98511	15.6676	7.6e-05	2.2e-06	0.00023	NA	NA	-0.00629976	0.00133164	22.3808	-0.00492345	0.0013379	13.5423	NA	NA
ukb-b-13352	rs2301597	17	43173273	0.683387	T	C	0.426182	0.998031	24.5448	7.3e-07	0.425005	0.998031	8.20109	0.0042	4.8e-07	0.0026	NA	NA	-0.00677152	0.00134471	25.3581	-0.00404844	0.00134413	9.07179	NA	NA
ukb-b-13352	rs8081301	17	47039302	0.707759	A	T	0.724746	0.986012	24.2467	8.5e-07	0.724645	0.986012	22.4545	2.2e-06	3.6e-07	3.9e-06	NA	NA	-0.00758538	0.00149097	25.8833	-0.00690282	0.0014949	21.3219	NA	NA
ukb-b-13352	rs35317317	17	47450521	0.712325	T	A	0.625542	0.991298	62.1489	3.2e-15	0.626705	0.991298	38.8854	4.5e-10	4.7e-15	5e-10	NA	NA	0.0107706	0.0013747	61.3851	0.00859178	0.00138139	38.6843	NA	NA
ukb-b-13352	rs3785837	17	59468942	0.870811	G	A	0.232966	0.976498	16.0269	6.2e-05	0.234967	0.976498	27.7149	1.4e-07	5.7e-05	1.8e-06	NA	NA	0.00637898	0.00158534	16.1904	0.00757284	0.00158697	22.7707	NA	NA
ukb-b-13352	rs4277405	17	61548918	0.886166	C	T	0.375072	1	38.5123	5.4e-10	0.375582	1	49.4149	2.1e-12	6.2e-11	8.3e-13	NA	NA	-0.00898004	0.00137314	42.7686	-0.00981927	0.00137205	51.2172	NA	NA
ukb-b-13352	rs1436138	17	75316880	1.13414	A	G	0.639695	0.99149	31.3589	2.1e-08	0.639098	0.99149	32.4084	1.2e-08	1.6e-07	2.2e-08	NA	NA	-0.00726749	0.00138567	27.5073	-0.00776855	0.00138889	31.2858	NA	NA
ukb-b-13352	rs8076588	17	76757296	1.18265	C	A	0.475292	0.997789	20.2835	6.7e-06	0.475707	0.997789	12.3763	0.00043	5e-06	0.00031	NA	NA	-0.0060635	0.00132883	20.8214	-0.00478894	0.00132915	12.9816	NA	NA
ukb-b-13352	rs56383753	18	1907262	0.0484717	A	G	0.867316	0.998036	39.3366	3.6e-10	0.867487	0.998036	14.2713	0.00016	1.1e-09	0.0005	NA	NA	0.0118219	0.00194127	37.0853	0.00676489	0.00194465	12.1014	NA	NA
ukb-b-13352	rs2960578	18	21143739	0.432227	T	G	0.503427	0.998885	10.5482	0.0012	0.50412	0.998885	13.3945	0.00025	0.00032	6.1e-05	NA	NA	-0.00477534	0.00132623	12.9649	-0.00533018	0.00132898	16.0859	NA	NA
ukb-b-13352	rs12606348	18	42053616	0.618977	C	T	0.698201	0.999436	16.1933	5.7e-05	0.699971	0.999436	35.1155	3.1e-09	0.00012	7.5e-09	NA	NA	-0.00556489	0.00144425	14.8467	-0.00838695	0.00145102	33.4087	NA	NA
ukb-b-13352	rs72915163	18	48792829	0.710844	C	T	0.741102	0.978844	18.7176	1.5e-05	0.741904	0.978844	28.0851	1.2e-07	6.5e-06	9.6e-08	NA	NA	0.00689375	0.00152886	20.3318	0.00820593	0.0015385	28.4485	NA	NA
ukb-b-13352	rs11664369	18	57739072	0.821407	C	T	0.732795	0.998451	6.1385	0.013	0.732754	0.998451	30.2127	3.9e-08	0.0077	5.7e-08	NA	NA	0.00399858	0.00150032	7.10299	0.00816627	0.00150491	29.446	NA	NA
ukb-b-13352	rs12972366	19	4920414	0.164307	A	G	0.745902	0.981142	33.9118	5.8e-09	0.744578	0.981142	7.71781	0.0055	4.7e-09	0.0071	NA	NA	0.00899205	0.00153508	34.3129	0.00413351	0.00153593	7.2426	NA	NA
ukb-b-13352	rs12985940	19	7262734	0.232899	T	C	0.834492	0.998215	38.1202	6.7e-10	0.834666	0.998215	42.2913	7.9e-11	6.1e-10	5.1e-11	NA	NA	-0.01105	0.00178578	38.2887	-0.0117391	0.00178703	43.1519	NA	NA
ukb-b-13352	rs167479	19	11526765	0.328659	G	T	0.527903	1	113.711	1.5e-26	0.527253	1	100.749	1e-23	7.1e-26	7.2e-24	NA	NA	-0.0139517	0.00132644	110.632	-0.01341	0.00133112	101.49	NA	NA
ukb-b-13352	rs12461874	19	17180358	0.420748	C	A	0.720063	0.994395	40.6843	1.8e-10	0.721995	0.994395	15.5993	7.8e-05	5.7e-11	1.8e-05	NA	NA	0.00971339	0.00148274	42.9155	0.00636129	0.00148361	18.3845	NA	NA
ukb-b-13352	rs7412	19	45412079	0.707166	C	T	0.919596	1	24.1103	9.1e-07	0.920083	1	36.4348	1.6e-09	4.6e-07	2.1e-09	NA	NA	-0.0122957	0.00243779	25.4401	-0.0146889	0.00245337	35.8471	NA	NA
ukb-b-13352	rs681343	19	49206462	0.774557	C	T	0.492217	1	21.0353	4.5e-06	0.49209	1	19.2272	1.2e-05	1.7e-05	5.3e-05	NA	NA	0.00569034	0.00132381	18.4766	0.00536102	0.00132606	16.3445	NA	NA
ukb-b-13352	rs1741344	20	4101800	0.128669	C	T	0.365903	1	14.2044	0.00016	0.365124	1	15.8744	6.8e-05	0.00024	7.7e-05	NA	NA	0.00505333	0.00137491	13.5085	0.00545427	0.00137979	15.6259	NA	NA
ukb-b-13352	rs6108168	20	8626271	0.255157	C	A	0.745115	0.998386	52.4077	4.5e-13	0.746055	0.998386	32.5293	1.2e-08	3.4e-13	3.6e-09	NA	NA	-0.0110599	0.00152001	52.943	-0.00900551	0.00152616	34.819	NA	NA
ukb-b-13352	rs1887320	20	10965998	0.305586	G	A	0.524353	0.998298	58.4107	2.1e-14	0.524978	0.998298	62.3158	2.9e-15	3.8e-14	4.7e-15	NA	NA	0.0100613	0.00132936	57.2821	0.0104487	0.0013335	61.3952	NA	NA
ukb-b-13352	rs1407256	20	31213647	0.525559	A	G	0.850646	0.973077	31.5839	1.9e-08	0.850952	0.973077	14.5598	0.00014	4.3e-08	0.0001	NA	NA	0.0103163	0.00188255	30.0302	0.00735139	0.00189196	15.0979	NA	NA
ukb-b-13352	rs6031431	20	42795152	0.649222	A	G	0.539317	0.986896	34.0517	5.4e-09	0.539551	0.986896	22.4787	2.1e-06	9.2e-10	4.3e-06	NA	NA	0.00819573	0.00133855	37.4893	0.00616216	0.00134031	21.1377	NA	NA
ukb-b-13352	rs6090907	20	47410231	0.731937	G	A	0.84999	0.994275	20.3578	6.4e-06	0.850391	0.994275	15.4905	8.3e-05	1.3e-05	8.7e-05	NA	NA	-0.00809765	0.00186066	18.9401	-0.00732409	0.00186697	15.3898	NA	NA
ukb-b-13352	rs6026739	20	57739469	0.952334	A	T	0.882365	0.992923	94.5333	2.4e-22	0.882317	0.992923	81.3293	1.9e-19	7.2e-23	1.6e-19	NA	NA	0.0203529	0.00206721	96.9357	0.0187254	0.00207219	81.6585	NA	NA
ukb-b-13352	rs1923031	20	62483911	1.09184	T	C	0.385027	0.949723	30.0462	4.2e-08	0.386142	0.949723	41.4449	1.2e-10	3.4e-08	3.4e-11	NA	NA	-0.00770948	0.00139742	30.4368	-0.00926916	0.00139835	43.9387	NA	NA
ukb-b-13352	rs2229742	21	16339172	0.0362636	G	C	0.896455	1	13.595	0.00023	0.896974	1	21.2949	3.9e-06	8.3e-05	1.3e-06	NA	NA	0.00857547	0.00217932	15.4836	0.0105709	0.00218675	23.3682	NA	NA
ukb-b-13352	rs2298359	21	33671140	0.335233	T	C	0.934631	1	20.1968	7e-06	0.935149	1	18.5839	1.6e-05	4.7e-06	1.4e-05	NA	NA	-0.012283	0.00268371	20.9478	-0.0117293	0.00269722	18.9109	NA	NA
ukb-b-13352	rs112204826	21	44721027	0.584503	C	T	0.96204	1	19.5051	1e-05	0.962299	1	23.9787	9.7e-07	4.6e-06	1.2e-07	NA	NA	0.0158987	0.00347074	20.9836	0.0184175	0.00347981	28.0124	NA	NA
ukb-b-13352	rs10211901	21	45122573	0.592841	G	A	0.443595	0.996453	30.8381	2.8e-08	0.442982	0.996453	19.5918	9.6e-06	1e-08	1.6e-05	NA	NA	0.00765598	0.00133618	32.8302	0.00578866	0.00134	18.6615	NA	NA
ukb-b-13352	rs174877	22	20045419	0.113164	T	C	0.288038	0.993166	9.79822	0.0017	0.287739	0.993166	30.346	3.6e-08	0.0026	2.9e-08	NA	NA	-0.00441701	0.00146781	9.05557	-0.00816327	0.00147096	30.7984	NA	NA
ukb-b-964	rs6426987	1	154815257	1.69715	C	A	0.651088	0.997102	52.9154	3.5e-13	0.650921	0.997102	39.0581	4.1e-10	8.5e-13	7.5e-10	NA	NA	-0.00239786	0.000335214	51.1688	-0.00210653	0.000342271	37.8788	NA	NA
ukb-b-964	rs72700114	1	170193825	1.91655	G	C	0.925384	0.967318	25.5801	4.2e-07	0.925894	0.967318	69.9383	6.1e-17	4.9e-07	9.4e-17	NA	NA	-0.00311185	0.000618619	25.3041	-0.00525483	0.000632192	69.0906	NA	NA
ukb-b-964	rs651386	1	170591310	1.92035	A	T	0.567571	0.99918	28.0574	1.2e-07	0.568444	0.99918	11.8027	0.00059	2.8e-07	0.00095	NA	NA	0.00165138	0.000321678	26.3541	0.00108861	0.000329404	10.9217	NA	NA
ukb-b-964	rs4245712	1	203022023	2.21174	T	G	0.448015	0.99717	16.1401	5.9e-05	0.447435	0.99717	23.8845	1e-06	6.1e-05	9.5e-07	NA	NA	0.00128854	0.000321554	16.0579	0.00160914	0.000328323	24.0207	NA	NA
ukb-b-964	rs56181519	2	175555714	1.94614	C	T	0.744427	0.984455	45.5704	1.5e-11	0.746202	0.984455	17.06	3.6e-05	3.5e-11	4.6e-05	NA	NA	0.00244513	0.000369044	43.8983	0.00153694	0.000377283	16.5952	NA	NA
ukb-b-964	rs12642151	4	111592425	1.23404	C	A	0.748646	0.99633	59.1421	1.5e-14	0.75009	0.99633	50.2684	1.3e-12	2.6e-14	1.9e-12	NA	NA	-0.00280805	0.000368769	57.9832	-0.00266344	0.000378286	49.5733	NA	NA
ukb-b-964	rs6843082	4	111718067	1.235	G	A	0.197125	1	236.633	2.1e-53	0.196838	1	264.418	1.9e-59	3.2e-55	8.6e-61	NA	NA	0.00627524	0.000400921	244.987	0.00673097	0.000409217	270.55	NA	NA
ukb-b-964	rs3947581	4	111767043	1.23633	T	A	0.382637	0.999324	25.8307	3.7e-07	0.38215	0.999324	27.793	1.4e-07	2.9e-07	1.3e-07	NA	NA	0.00168878	0.000329279	26.3039	0.00177042	0.00033554	27.8397	NA	NA
ukb-b-964	rs10479177	5	137388440	1.45223	A	G	0.683191	0.998499	24.9296	5.9e-07	0.682723	0.998499	16.6677	4.5e-05	1e-06	6.7e-05	NA	NA	-0.00168018	0.000343421	23.9364	-0.0013987	0.000350868	15.8915	NA	NA
ukb-b-964	rs34283499	6	122402574	1.27335	C	T	0.649555	0.994846	31.0774	2.5e-08	0.650303	0.994846	7.28438	0.007	3.1e-08	0.0081	NA	NA	0.00185582	0.000335373	30.6207	0.000906773	0.000342428	7.01228	NA	NA
ukb-b-964	rs11773845	7	116191301	1.31425	C	A	0.409471	1	46.724	8.2e-12	0.409354	1	34.1282	5.2e-09	9.1e-12	6e-09	NA	NA	-0.00221411	0.000324677	46.5044	-0.00193269	0.000332237	33.8399	NA	NA
ukb-b-964	rs7853195	9	97685298	1.14584	G	C	0.577871	0.996726	20.623	5.6e-06	0.578642	0.996726	14.0376	0.00018	3.2e-06	0.00013	NA	NA	-0.0015071	0.000323734	21.6723	-0.00126333	0.000330645	14.5986	NA	NA
ukb-b-964	rs796427	10	104066117	1.30364	C	A	0.626589	0.999527	9.78172	0.0018	0.626895	0.999527	20.5687	5.8e-06	0.0015	4.7e-06	NA	NA	-0.001051	0.000330266	10.127	-0.00154435	0.000337206	20.9748	NA	NA
ukb-b-964	rs11815048	10	105338822	1.30887	G	A	0.851517	0.986124	23.1161	1.5e-06	0.852029	0.986124	23.2024	1.5e-06	4.7e-07	6e-07	NA	NA	-0.00227567	0.000451531	25.4007	-0.00230488	0.00046186	24.9045	NA	NA
ukb-b-964	rs35176054	10	105480387	1.31003	T	A	0.876907	0.971303	26.2734	3e-07	0.876429	0.971303	40.8551	1.6e-10	2.1e-07	1.3e-10	NA	NA	-0.00255487	0.000492585	26.9015	-0.00322816	0.000501856	41.3763	NA	NA
ukb-b-964	rs78907918	11	128767957	1.47351	T	C	0.919361	0.987518	6.77936	0.0092	0.920854	0.987518	35.1015	3.1e-09	0.014	4.8e-09	NA	NA	-0.00144969	0.000589814	6.04119	-0.00355592	0.000607258	34.2892	NA	NA
ukb-b-964	rs10850315	12	114766735	1.33366	G	T	0.251381	0.977784	24.8194	6.3e-07	0.252886	0.977784	53.026	3.3e-13	1.4e-06	9.1e-13	NA	NA	-0.00179353	0.000371586	23.297	-0.00271544	0.000380099	51.0375	NA	NA
ukb-b-964	rs445754	14	23863802	0.118642	G	T	0.767054	0.991336	24.4249	7.7e-07	0.768046	0.991336	16.6706	4.4e-05	6.6e-07	3.9e-05	NA	NA	-0.00188711	0.000379515	24.725	-0.00159444	0.000387842	16.9007	NA	NA
ukb-b-964	rs7140396	14	32983817	0.2538	G	A	0.727402	0.990758	25.7062	4e-07	0.727871	0.990758	11.8298	0.00058	2.6e-07	0.00056	NA	NA	-0.00185582	0.000360149	26.5528	-0.00126802	0.000367386	11.9126	NA	NA
ukb-b-964	rs6574343	14	77424276	0.720993	C	T	0.837504	0.985678	29.451	5.7e-08	0.837415	0.985678	11.595	0.00066	4.1e-08	0.00058	NA	NA	-0.00239156	0.000435848	30.1088	-0.00153113	0.000445037	11.8367	NA	NA
ukb-b-964	rs879324	16	73068678	0.879227	G	A	0.831283	1	75.1113	4.4e-18	0.831053	1	56.2534	6.4e-14	6.9e-18	8.7e-14	NA	NA	-0.00367083	0.000426046	74.2365	-0.00324645	0.000435201	55.6465	NA	NA
ukb-b-7953	rs11588312	1	2199057	0.024037	C	T	0.928281	0.997505	58.9053	1.7e-14	0.929005	0.997505	17.1518	3.5e-05	1.4e-13	6.2e-05	NA	NA	0.033611	0.00454337	54.7277	0.0182391	0.00455564	16.0291	NA	NA
ukb-b-7953	rs11122148	1	6848505	0.154745	C	A	0.843038	0.998657	15.377	8.8e-05	0.842936	0.998657	15.2096	9.6e-05	0.0001	0.00013	NA	NA	-0.0125262	0.00321928	15.14	-0.012251	0.00320565	14.6053	NA	NA
ukb-b-7953	rs9442580	1	9339467	0.189531	C	T	0.872334	1	6.87035	0.0088	0.87061	1	32.5302	1.2e-08	0.022	6.7e-09	NA	NA	-0.00802638	0.00350751	5.23649	-0.0201775	0.00347968	33.6247	NA	NA
ukb-b-7953	rs9435731	1	17306029	0.339983	C	A	0.480402	1	109.463	1.3e-25	0.481545	1	108.224	2.4e-25	2.2e-25	1.1e-24	NA	NA	-0.0243681	0.00234085	108.367	-0.0239624	0.00233702	105.132	NA	NA
ukb-b-7953	rs3790743	1	19975210	0.402774	A	G	0.400111	0.97349	21.8222	3e-06	0.400882	0.97349	13.7413	0.00021	3.5e-05	0.00013	NA	NA	0.0100045	0.00241631	17.1428	0.00921278	0.00241236	14.5847	NA	NA
ukb-b-7953	rs1474647	1	22441865	0.442974	C	T	0.4482	0.998352	36.4594	1.6e-09	0.450075	0.998352	31.4935	2e-08	3e-09	3.1e-08	NA	NA	0.0139555	0.0023522	35.1999	0.0129912	0.00234569	30.6732	NA	NA
ukb-b-7953	rs2807339	1	22578063	0.444586	T	C	0.241313	0.997459	24.6022	7e-07	0.242459	0.997459	22.4134	2.2e-06	8.1e-07	1.9e-05	NA	NA	-0.0134808	0.00273343	24.3229	-0.0116322	0.00272273	18.2523	NA	NA
ukb-b-7953	rs2219320	1	26803430	0.499651	T	C	0.745598	0.998215	31.7273	1.8e-08	0.74694	0.998215	45.9989	1.2e-11	5.7e-08	2.6e-10	NA	NA	0.0145401	0.00267935	29.4495	0.0169736	0.00268558	39.9461	NA	NA
ukb-b-7953	rs28391281	1	38408974	0.640971	T	C	0.542442	0.997194	18.5746	1.6e-05	0.544301	0.997194	11.0783	0.00087	2.9e-07	0.00012	NA	NA	0.0120462	0.00234934	26.291	0.00900416	0.0023428	14.7712	NA	NA
ukb-b-7953	rs2885697	1	41544279	0.691832	G	T	0.33557	0.999892	84.7801	3.3e-20	0.334065	0.999892	69.9019	6.2e-17	1.8e-19	1e-15	NA	NA	0.0223049	0.00247228	81.3958	0.0198681	0.00247645	64.3658	NA	NA
ukb-b-7953	rs9701805	1	51356810	0.7631	G	C	0.910007	0.99963	18.2637	1.9e-05	0.910617	0.99963	25.3137	4.9e-07	1.2e-06	5.2e-07	NA	NA	-0.0198232	0.00407781	23.6316	-0.0205583	0.00409513	25.2023	NA	NA
ukb-b-7953	rs10789246	1	68360969	0.992804	T	C	0.698871	0.999485	29.6397	5.2e-08	0.69895	0.999485	25.3414	4.8e-07	3.6e-07	8.7e-07	NA	NA	0.0129823	0.0025518	25.8826	0.0124986	0.00254044	24.2052	NA	NA
ukb-b-7953	rs4650619	1	78694556	1.07498	C	T	0.342475	0.990235	20.5031	6e-06	0.341249	0.990235	24.7543	6.5e-07	4.9e-05	1.1e-06	NA	NA	-0.0100483	0.002476	16.4696	-0.0120694	0.00247451	23.79	NA	NA
ukb-b-7953	rs10874340	1	83259080	1.12089	G	T	0.50691	0.995276	22.0761	2.6e-06	0.506382	0.995276	16.3757	5.2e-05	2.5e-06	1.9e-05	NA	NA	-0.011002	0.00233771	22.1495	-0.00998189	0.00233421	18.2871	NA	NA
ukb-b-7953	rs11164653	1	103464210	1.33029	T	C	0.410041	0.991922	18.0559	2.1e-05	0.40889	0.991922	25.4586	4.5e-07	1.9e-05	8.8e-08	NA	NA	0.0102141	0.00238785	18.2973	0.0127732	0.00238768	28.6184	NA	NA
ukb-b-7953	rs3806443	1	113249486	1.44367	C	G	0.73374	0.992145	23.1742	1.5e-06	0.735609	0.992145	21.501	3.5e-06	1e-05	2.3e-05	NA	NA	-0.0117198	0.00265455	19.4922	-0.0112399	0.00265547	17.916	NA	NA
ukb-b-7953	rs7535275	1	150354210	1.65793	A	G	0.869352	0.99509	34.5053	4.3e-09	0.868705	0.99509	4.87691	0.027	1.5e-08	0.033	NA	NA	-0.0196944	0.00348031	32.022	-0.00738486	0.00346416	4.54452	NA	NA
ukb-b-7953	rs12139563	1	150578241	1.65861	A	G	0.435897	0.997463	37.736	8.1e-10	0.4337	0.997463	30.2765	3.7e-08	6.6e-11	3.1e-09	NA	NA	0.0154044	0.00235904	42.6403	0.0139595	0.00235635	35.0964	NA	NA
ukb-b-7953	rs3814316	1	155149718	1.69949	G	A	0.631352	0.99271	15.1236	0.0001	0.63173	0.99271	7.88516	0.005	3.8e-06	0.0022	NA	NA	0.0112056	0.00242546	21.3444	0.00743775	0.00242663	9.39456	NA	NA
ukb-b-7953	rs12402966	1	172203894	1.9377	G	A	0.786892	1	79.3764	5.1e-19	0.786463	1	26.6102	2.5e-07	3.5e-19	2.3e-07	NA	NA	-0.0255363	0.0028524	80.1481	-0.0147325	0.00284979	26.7256	NA	NA
ukb-b-7953	rs1040457	1	176802119	1.97628	C	A	0.901089	0.921954	0.0366108	0.85	0.899925	0.921954	0.664497	0.41	0.79	0.44	NA	NA	0.00110264	0.00407772	0.0731191	-0.00314034	0.00404567	0.602521	NA	NA
ukb-b-7953	rs1040457	1	176802119	1.97628	C	T	0.494913	0.956086	16.4823	4.9e-05	0.494924	0.956086	23.4712	1.3e-06	0.00015	6.8e-06	NA	NA	-0.00907071	0.00238841	14.4233	-0.0107661	0.00239335	20.2352	NA	NA
ukb-b-7953	rs74767794	1	184006128	2.0498	A	G	0.683694	0.98935	28.7752	8.1e-08	0.683602	0.98935	14.9942	0.00011	1.7e-07	5.2e-05	NA	NA	-0.0132464	0.00253357	27.3355	-0.0102029	0.00252215	16.3646	NA	NA
ukb-b-7953	rs2821334	1	200093887	2.16847	G	T	0.556072	0.998621	5.19808	0.023	0.555223	0.998621	20.2938	6.6e-06	0.0073	3.6e-07	NA	NA	-0.00630949	0.00235262	7.19256	-0.0119523	0.00234793	25.914	NA	NA
ukb-b-7953	rs4951407	1	204558070	2.24321	T	G	0.338544	0.998936	43.9392	3.4e-11	0.339134	0.998936	25.0985	5.4e-07	4.8e-08	3.4e-05	NA	NA	-0.0135015	0.00247396	29.7839	-0.0102341	0.00246733	17.2046	NA	NA
ukb-b-7953	rs12407259	1	208013662	2.28201	G	C	0.908288	0.979788	9.87204	0.0017	0.908568	0.979788	18.4634	1.7e-05	0.0013	4.2e-06	NA	NA	-0.0131191	0.00408854	10.296	-0.0188087	0.00408609	21.1886	NA	NA
ukb-b-7953	rs6658835	1	218520995	2.42441	A	G	0.730772	0.991946	53.9095	2.1e-13	0.730479	0.991946	44.1909	3e-11	2e-14	1.9e-12	NA	NA	-0.0202204	0.00264379	58.4959	-0.0186071	0.00264371	49.537	NA	NA
ukb-b-7953	rs6671370	1	218597044	2.42663	G	A	0.71271	0.999141	46.2638	1e-11	0.712372	0.999141	46.9654	7.2e-12	2.1e-11	5.3e-12	NA	NA	-0.0173144	0.00258489	44.8673	-0.0177884	0.00257918	47.5676	NA	NA
ukb-b-7953	rs77328429	1	218837881	2.43051	G	A	0.885997	1	35.8263	2.2e-09	0.885987	1	20.5748	5.7e-06	7.2e-09	2e-05	NA	NA	-0.0212696	0.003676	33.4786	-0.0156425	0.00366907	18.1762	NA	NA
ukb-b-7953	rs10916137	1	227581308	2.50669	G	A	0.829165	0.994262	29.7114	5e-08	0.829253	0.994262	32.6774	1.1e-08	7.7e-08	9.6e-08	NA	NA	0.0167601	0.00311892	28.8767	0.0166059	0.0031131	28.4536	NA	NA
ukb-b-7953	rs13023718	2	173612	0.000941909	A	G	0.33402	0.992097	18.5048	1.7e-05	0.332691	0.992097	13.6935	0.00022	1e-05	0.00043	NA	NA	-0.0109695	0.00248798	19.4395	-0.00876131	0.00248774	12.403	NA	NA
ukb-b-7953	rs7632	2	10194487	0.224617	T	C	0.48788	1	29.6427	5.2e-08	0.486157	1	9.16553	0.0025	5.6e-08	0.0013	NA	NA	0.0127123	0.00234053	29.4996	0.00751557	0.00233748	10.3378	NA	NA
ukb-b-7953	rs1007194	2	23889287	0.452371	G	C	0.541173	0.99112	24.2758	8.3e-07	0.541428	0.99112	56.7371	5e-14	9.5e-06	9.3e-12	NA	NA	-0.0104346	0.00235596	19.6163	-0.0160266	0.00235107	46.4676	NA	NA
ukb-b-7953	rs754537	2	25176277	0.457239	A	T	0.506713	0.997643	89.8811	2.5e-21	0.505662	0.997643	42.8038	6.1e-11	6.1e-20	9.2e-10	NA	NA	-0.0213942	0.00234004	83.5879	-0.0143044	0.00233608	37.494	NA	NA
ukb-b-7953	rs848606	2	36770736	0.594145	G	T	0.673259	0.994325	26.1986	3.1e-07	0.672788	0.994325	27.2371	1.8e-07	2.9e-08	1.6e-08	NA	NA	0.0138429	0.00249606	30.7572	0.0141228	0.00249717	31.9851	NA	NA
ukb-b-7953	rs35943760	2	47011755	0.736958	A	T	0.532127	0.989618	33.4239	7.4e-09	0.532789	0.989618	14.0936	0.00017	1.2e-08	0.00018	NA	NA	-0.0134192	0.00235292	32.5269	-0.00881188	0.00235193	14.0375	NA	NA
ukb-b-7953	rs3791679	2	56096892	0.832493	A	G	0.772686	1	217.431	3.3e-49	0.772796	1	233.91	8.4e-53	1.1e-48	2.2e-53	NA	NA	0.0408451	0.00278567	214.991	0.0428604	0.00278662	236.569	NA	NA
ukb-b-7953	rs12713685	2	70223101	0.973723	T	C	0.625119	0.998231	18.5077	1.7e-05	0.626035	0.998231	27.1473	1.9e-07	1.6e-05	1.1e-06	NA	NA	0.0104395	0.00241634	18.6657	0.0117657	0.00241575	23.7209	NA	NA
ukb-b-7953	rs55707322	2	72358959	1.00972	C	A	0.837027	0.994858	26.1407	3.2e-07	0.835594	0.994858	5.5724	0.018	2.9e-08	0.0064	NA	NA	-0.0175789	0.00316996	30.7522	-0.00860879	0.00315655	7.43807	NA	NA
ukb-b-7953	rs56107042	2	85686821	1.15414	C	G	0.975933	0.959779	17.5873	2.7e-05	0.97594	0.959779	14.7659	0.00012	4e-05	0.00019	NA	NA	0.0319708	0.00778409	16.8691	0.0290301	0.00776767	13.9673	NA	NA
ukb-b-7953	rs183743021	2	97283676	1.20904	T	C	0.976393	0.957515	11.1219	0.00085	0.976214	0.957515	27.782	1.4e-07	0.0011	2.8e-08	NA	NA	0.025683	0.00786783	10.6557	0.0435323	0.00783627	30.8606	NA	NA
ukb-b-7953	rs309137	2	136765951	1.58598	T	C	0.772846	0.975365	23.8615	1e-06	0.772224	0.975365	28.3148	1e-07	3.4e-08	8.2e-08	NA	NA	-0.0153564	0.00278114	30.4883	-0.0149029	0.00277951	28.7477	NA	NA
ukb-b-7953	rs72904209	2	157046432	1.75261	T	C	0.865228	0.99576	13.3126	0.00026	0.866247	0.99576	19.6437	9.3e-06	8.5e-05	1.6e-06	NA	NA	0.0134724	0.00342927	15.4342	0.0165223	0.00344289	23.0301	NA	NA
ukb-b-7953	rs62194733	2	161776671	1.78886	C	T	0.882503	0.988499	36.0271	1.9e-09	0.881304	0.988499	16.9589	3.8e-05	3.8e-08	0.00015	NA	NA	0.0200239	0.00364199	30.2288	0.0137899	0.00363548	14.388	NA	NA
ukb-b-7953	rs12052537	2	172369108	1.89751	C	A	0.794097	0.990816	23.5756	1.2e-06	0.79407	0.990816	11.3112	0.00077	3e-08	5.4e-05	NA	NA	0.0161014	0.00290427	30.7367	0.0117269	0.00290489	16.2969	NA	NA
ukb-b-7953	rs17400325	2	178565913	1.97679	T	C	0.958425	1	21.1821	4.2e-06	0.958379	1	27.8795	1.3e-07	4e-07	1.4e-09	NA	NA	-0.029658	0.00585204	25.6843	-0.0354171	0.005847	36.6911	NA	NA
ukb-b-7953	rs11896404	2	188284127	2.04125	C	T	0.612012	0.994137	17.5814	2.8e-05	0.609347	0.994137	16.4062	5.1e-05	4.3e-05	0.00014	NA	NA	-0.00984352	0.00240628	16.7343	-0.00914651	0.00240139	14.5072	NA	NA
ukb-b-7953	rs12614240	2	199753674	2.13435	C	T	0.56585	0.99794	56.0719	7e-14	0.566354	0.99794	45.7621	1.3e-11	1.4e-12	4.5e-11	NA	NA	0.0167541	0.0023637	50.2411	0.0155419	0.00235983	43.376	NA	NA
ukb-b-7953	rs2882485	2	202980253	2.15589	A	G	0.471858	0.996998	24.0638	9.3e-07	0.472838	0.996998	29.4762	5.7e-08	7.2e-07	1.6e-07	NA	NA	0.0116285	0.00234666	24.5555	0.0122575	0.00233816	27.4826	NA	NA
ukb-b-7953	rs668844	2	217021602	2.29898	C	A	0.517859	0.997136	36.0744	1.9e-09	0.518065	0.997136	7.61407	0.0058	1.8e-08	0.012	NA	NA	-0.0131735	0.00234007	31.6916	-0.00590659	0.00233921	6.37583	NA	NA
ukb-b-7953	rs7562385	2	218583945	2.32514	C	T	0.104537	0.998309	15.9536	6.5e-05	0.104133	0.998309	42.0152	9.1e-11	5.5e-06	2.1e-10	NA	NA	-0.0173587	0.00382047	20.6444	-0.0242843	0.00382269	40.3564	NA	NA
ukb-b-7953	rs2168704	2	219142492	2.33572	G	A	0.438375	0.997393	30.6611	3.1e-08	0.43851	0.997393	20.8063	5.1e-06	1.5e-06	4e-05	NA	NA	-0.0113217	0.00235615	23.0898	-0.00967082	0.00235583	16.8515	NA	NA
ukb-b-7953	rs183587141	2	227368066	2.44407	C	T	0.983635	0.960292	42.2697	8e-11	0.983738	0.960292	27.951	1.2e-07	5.7e-10	2e-07	NA	NA	0.0582199	0.00939408	38.4091	0.0489459	0.00941591	27.0215	NA	NA
ukb-b-7953	rs2433733	2	230816703	2.50239	G	A	0.322341	0.998135	13.8809	0.00019	0.322033	0.998135	25.9723	3.5e-07	0.0015	6.1e-07	NA	NA	-0.00793632	0.00250564	10.0323	-0.0124648	0.00249953	24.869	NA	NA
ukb-b-7953	rs10202701	2	232328681	2.5256	C	T	0.458907	0.994183	24.934	5.9e-07	0.457232	0.994183	22.9306	1.7e-06	8e-07	3e-06	NA	NA	-0.0116165	0.00235361	24.3605	-0.0109951	0.0023529	21.8371	NA	NA
ukb-b-7953	rs4497878	2	241752685	2.73671	T	C	0.284196	0.996349	50.1109	1.5e-12	0.284866	0.996349	33.8599	5.9e-09	4e-10	1.2e-07	NA	NA	0.0161937	0.00258979	39.0987	0.0136974	0.00259081	27.9517	NA	NA
ukb-b-7953	rs2286325	2	242053599	2.74081	G	C	0.918808	0.998823	14.8437	0.00012	0.918987	0.998823	28.337	1e-07	1.2e-05	2.7e-07	NA	NA	-0.0187424	0.00427999	19.1762	-0.0220097	0.004281	26.4324	NA	NA
ukb-b-7953	rs876531	2	242500662	2.7443	C	T	0.545112	0.991576	63.8335	1.4e-15	0.542904	0.991576	55.5218	9.2e-14	4e-15	7.4e-14	NA	NA	0.0184975	0.00235495	61.697	0.0176093	0.00235413	55.9527	NA	NA
ukb-b-7953	rs6803045	3	4731586	0.125864	G	A	0.418123	0.983832	21.7992	3e-06	0.416201	0.983832	20.1253	7.3e-06	5.9e-06	3.6e-06	NA	NA	-0.0108219	0.00238833	20.5314	-0.0110687	0.00238852	21.4751	NA	NA
ukb-b-7953	rs3732987	3	8586465	0.221439	C	A	0.475859	0.991161	12.2356	0.00047	0.475116	0.991161	24.4776	7.5e-07	0.00011	3.1e-07	NA	NA	-0.00911169	0.0023516	15.0131	-0.0120275	0.00235026	26.1887	NA	NA
ukb-b-7953	rs7638143	3	13806135	0.324453	G	A	0.41851	0.997829	39.8078	2.8e-10	0.417319	0.997829	30.1863	3.9e-08	1.7e-10	3e-08	NA	NA	0.0151855	0.00237668	40.824	0.0131292	0.00236878	30.7205	NA	NA
ukb-b-7953	rs4909017	3	32937596	0.577399	C	T	0.44196	1	20.9548	4.7e-06	0.442261	1	36.9789	1.2e-09	1.6e-06	8.6e-10	NA	NA	-0.0112873	0.00235379	22.9956	-0.014438	0.00235397	37.6193	NA	NA
ukb-b-7953	rs57072412	3	33216357	0.580341	G	A	0.616832	0.994491	20.8044	5.1e-06	0.616797	0.994491	15.0509	0.0001	1.3e-06	4e-05	NA	NA	-0.0116537	0.00240929	23.3964	-0.00988492	0.00240766	16.8561	NA	NA
ukb-b-7953	rs4678778	3	33257434	0.581477	A	G	0.896661	0.974851	14.1415	0.00017	0.897055	0.974851	15.7928	7.1e-05	6.3e-05	3.1e-05	NA	NA	-0.0155684	0.00389222	15.9989	-0.0162001	0.00388748	17.366	NA	NA
ukb-b-7953	rs55786114	3	48982335	0.68976	C	T	0.927024	1	20.966	4.7e-06	0.92642	1	25.3853	4.7e-07	7.5e-07	1.2e-06	NA	NA	0.0222573	0.00449735	24.4925	0.0217427	0.00448162	23.5373	NA	NA
ukb-b-7953	rs141829833	3	51776104	0.691649	C	T	0.977423	0.965306	19.2829	1.1e-05	0.977319	0.965306	24.269	8.4e-07	4e-05	1.3e-05	NA	NA	-0.0328167	0.0079943	16.8511	-0.0348056	0.0079848	19.0007	NA	NA
ukb-b-7953	rs12486605	3	57706503	0.751628	T	C	0.571112	0.99653	11.7681	0.0006	0.572562	0.99653	18.7293	1.5e-05	0.00049	3.3e-06	NA	NA	-0.00826252	0.00237022	12.152	-0.0109704	0.00235817	21.6419	NA	NA
ukb-b-7953	rs35480566	3	71583177	0.959001	A	G	0.561058	0.9925	34.2065	5e-09	0.559483	0.9925	39.6715	3e-10	3e-10	1.1e-09	NA	NA	-0.014907	0.00236647	39.6805	-0.0143831	0.00236135	37.1008	NA	NA
ukb-b-7953	rs9821691	3	72396902	0.985528	G	T	0.570338	0.984248	28.5104	9.3e-08	0.571659	0.984248	33.3971	7.5e-09	1.3e-07	1.3e-08	NA	NA	0.0126014	0.00238476	27.9222	0.0135394	0.00238048	32.3496	NA	NA
ukb-b-7953	rs1608592	3	98881970	1.12713	G	A	0.738072	0.989966	61.0328	5.6e-15	0.73824	0.989966	56.4823	5.7e-14	1.5e-13	4.3e-12	NA	NA	0.0197355	0.00267267	54.5263	0.0184945	0.00267052	47.9616	NA	NA
ukb-b-7953	rs6762578	3	128992047	1.42387	G	A	0.220198	0.992107	50.9851	9.3e-13	0.222892	0.992107	47.0535	6.9e-12	3.8e-12	4.3e-12	NA	NA	-0.0197226	0.0028399	48.2307	-0.0195232	0.00281851	47.9801	NA	NA
ukb-b-7953	rs2871960	3	141121814	1.53795	A	C	0.554597	0.998761	83.8468	5.3e-20	0.555436	0.998761	74.2153	7e-18	2.6e-18	1.2e-15	NA	NA	-0.0205631	0.00235629	76.1581	-0.0188024	0.00234812	64.1188	NA	NA
ukb-b-7953	rs62275646	3	156358192	1.71021	C	T	0.949613	0.994378	25.3896	4.7e-07	0.949193	0.994378	20.4015	6.3e-06	4.8e-07	3.2e-06	NA	NA	0.0269924	0.00536046	25.356	0.0248634	0.00534001	21.6789	NA	NA
ukb-b-7953	rs6441103	3	156643385	1.7108	T	A	0.949841	0.998231	19.7161	9e-06	0.949317	0.998231	19.8546	8.4e-06	9.9e-06	5.1e-06	NA	NA	0.0236931	0.00536103	19.532	0.0243229	0.00533219	20.8074	NA	NA
ukb-b-7953	rs6441103	3	156643385	1.7108	T	C	0.827505	0.997147	0.0811999	0.78	0.828155	0.997147	1.80822	0.18	0.69	0.14	NA	NA	-0.00122371	0.00309908	0.155915	-0.00457502	0.00310584	2.16984	NA	NA
ukb-b-7953	rs1656373	3	158273521	1.71852	C	T	0.442333	0.997753	77.0963	1.6e-18	0.442823	0.997753	40.0261	2.5e-10	1.3e-18	6.3e-10	NA	NA	0.0207352	0.00235544	77.4949	0.0145703	0.00235627	38.2374	NA	NA
ukb-b-7953	rs1344555	3	169300219	1.78681	C	T	0.797555	1	54.1525	1.9e-13	0.7969	1	33.6987	6.4e-09	1.8e-13	1.9e-08	NA	NA	0.0214154	0.00290756	54.2497	0.0163486	0.0029074	31.6191	NA	NA
ukb-b-7953	rs582780	3	172121443	1.83016	A	G	0.57684	0.980084	44.2972	2.8e-11	0.577956	0.980084	18.5801	1.6e-05	7.6e-11	5e-05	NA	NA	-0.0155521	0.00238978	42.3509	-0.00968682	0.00238743	16.4628	NA	NA
ukb-b-7953	rs2194411	3	185548663	2.01677	G	A	0.871515	0.976316	71.191	3.2e-17	0.871817	0.976316	52.6569	4e-13	4.5e-17	1.5e-13	NA	NA	-0.0296959	0.00353527	70.5581	-0.0261793	0.00354538	54.5244	NA	NA
ukb-b-7953	rs61732778	3	187443314	2.06395	G	A	0.928513	0.997432	21.4598	3.6e-06	0.929178	0.997432	17.5178	2.8e-05	5.1e-06	0.00012	NA	NA	-0.0207332	0.00454524	20.8074	-0.0175046	0.00454301	14.8463	NA	NA
ukb-b-7953	rs12152266	3	196911361	2.26447	C	T	0.725838	0.998392	38.1841	6.4e-10	0.725209	0.998392	34.8316	3.6e-09	5.3e-08	5.2e-08	NA	NA	-0.0142818	0.00262446	29.6133	-0.014264	0.00261955	29.6504	NA	NA
ukb-b-7953	rs13108218	4	3443931	0.034383	A	G	0.384224	0.983396	38.7076	4.9e-10	0.386059	0.983396	41.292	1.3e-10	4.2e-09	3.7e-10	NA	NA	-0.0142336	0.0024217	34.5451	-0.0151787	0.00242258	39.2564	NA	NA
ukb-b-7953	rs1054661	4	3495941	0.0352918	T	C	0.657617	0.99917	15.8161	7e-05	0.657184	0.99917	23.625	1.2e-06	2.5e-05	2.7e-06	NA	NA	-0.0103947	0.00246545	17.7757	-0.0115599	0.00246217	22.043	NA	NA
ukb-b-7953	rs11938781	4	17924734	0.337266	T	C	0.834611	0.990315	192.738	8e-44	0.834589	0.990315	114.932	8.1e-27	2.3e-39	1.3e-24	NA	NA	0.041548	0.00316464	172.367	0.0323115	0.00315481	104.899	NA	NA
ukb-b-7953	rs6849555	4	25150890	0.433804	G	C	0.79947	0.94032	19.6046	9.5e-06	0.797924	0.94032	23.2954	1.4e-06	2.9e-05	5.1e-06	NA	NA	-0.0125994	0.00301534	17.4592	-0.0136726	0.00299928	20.7812	NA	NA
ukb-b-7953	rs12641030	4	57803505	0.756376	A	G	0.532247	0.999626	33.3586	7.7e-09	0.532708	0.999626	25.594	4.2e-07	3.2e-07	6.2e-06	NA	NA	0.0119981	0.00234686	26.1367	0.0105899	0.00234307	20.4275	NA	NA
ukb-b-7953	rs344133	4	77649164	0.908548	G	A	0.385928	0.997815	22.5299	2.1e-06	0.385661	0.997815	23.1736	1.5e-06	5.3e-06	5.5e-07	NA	NA	-0.0109255	0.00239916	20.7378	-0.0120366	0.00240284	25.0933	NA	NA
ukb-b-7953	rs4693974	4	89810395	1.05017	A	G	0.42592	0.994518	20.5371	5.8e-06	0.426083	0.994518	30.5545	3.2e-08	4.9e-06	2.2e-07	NA	NA	-0.0108316	0.00236978	20.8916	-0.0122924	0.00237288	26.8362	NA	NA
ukb-b-7953	rs28444681	4	100449973	1.13401	C	A	0.745601	0.999053	15.611	7.8e-05	0.743963	0.999053	17.6689	2.6e-05	1.4e-05	9.3e-06	NA	NA	-0.011651	0.002686	18.8154	-0.0118708	0.00267733	19.6589	NA	NA
ukb-b-7953	rs72665944	4	106181570	1.17962	G	A	0.923828	0.972615	18.0204	2.2e-05	0.923527	0.972615	31.5665	1.9e-08	7.6e-06	5e-08	NA	NA	0.0200503	0.00448069	20.024	0.0243079	0.00445841	29.7259	NA	NA
ukb-b-7953	rs72673891	4	106814302	1.18542	A	G	0.932368	0.991062	31.8814	1.6e-08	0.932495	0.991062	65.9731	4.6e-16	1.4e-09	3.7e-16	NA	NA	-0.028366	0.00468161	36.7119	-0.0380836	0.00467437	66.3789	NA	NA
ukb-b-7953	rs13112742	4	124888059	1.35393	G	A	0.828651	0.99818	11.9489	0.00055	0.830036	0.99818	31.4671	2e-08	0.0014	1.1e-07	NA	NA	0.00995879	0.00310894	10.261	0.0165248	0.00311705	28.1053	NA	NA
ukb-b-7953	rs28925904	4	144359490	1.53186	C	T	0.975347	1	17.8643	2.4e-05	0.975137	1	26.4333	2.7e-07	3e-05	8.6e-07	NA	NA	0.0314673	0.00754342	17.4014	0.0369868	0.00751508	24.2229	NA	NA
ukb-b-7953	rs2131354	4	145599908	1.5384	G	A	0.473267	0.993824	101.031	9.1e-24	0.474183	0.993824	104.606	1.5e-24	1e-20	1.4e-25	NA	NA	-0.0219342	0.00235062	87.0719	-0.0245162	0.00234437	109.358	NA	NA
ukb-b-7953	rs28409044	4	166337461	1.75312	C	A	0.666431	0.997788	20.0496	7.5e-06	0.666373	0.997788	19.9127	8.1e-06	3.1e-07	1e-07	NA	NA	-0.0127267	0.00248688	26.1891	-0.0131955	0.00248064	28.2961	NA	NA
ukb-b-7953	rs3828559	4	184211030	2.02379	A	G	0.24164	0.998929	21.4197	3.7e-06	0.241489	0.998929	20.3264	6.5e-06	8.1e-06	1.5e-05	NA	NA	-0.0122091	0.00273615	19.9109	-0.011832	0.00272892	18.7991	NA	NA
ukb-b-7953	rs1818116	5	32841934	0.512592	A	G	0.618993	0.982843	31.8586	1.7e-08	0.618481	0.982843	10.0376	0.0015	1.2e-07	0.0028	NA	NA	0.0128728	0.00243279	27.9983	0.00726885	0.00243198	8.93333	NA	NA
ukb-b-7953	rs55681913	5	42687629	0.619533	T	C	0.893982	0.977547	30.7885	2.9e-08	0.893606	0.977547	44.5672	2.5e-11	6.2e-07	1.8e-09	NA	NA	-0.0191827	0.00384698	24.8646	-0.0230474	0.00383131	36.1869	NA	NA
ukb-b-7953	rs12054747	5	52786075	0.641385	C	T	0.783186	0.996294	17.1018	3.5e-05	0.783912	0.996294	12.1167	0.0005	3.2e-05	0.00013	NA	NA	-0.0118208	0.00284092	17.3132	-0.0108769	0.00284554	14.611	NA	NA
ukb-b-7953	rs149542	5	53461696	0.645768	G	A	0.624293	0.992457	42.9262	5.7e-11	0.624412	0.992457	9.82461	0.0017	2.6e-10	0.0022	NA	NA	0.015301	0.00242003	39.9762	0.00741036	0.0024223	9.35888	NA	NA
ukb-b-7953	rs4700485	5	56034207	0.685732	A	G	0.280013	0.999361	17.454	2.9e-05	0.280167	0.999361	20.9278	4.8e-06	2e-05	3.9e-05	NA	NA	-0.0111225	0.0026086	18.1797	-0.0107386	0.00260925	16.9381	NA	NA
ukb-b-7953	rs4700662	5	64392906	0.75045	C	T	0.336007	0.985425	34.1906	5e-09	0.335895	0.985425	21.3999	3.7e-06	6.9e-10	1.6e-06	NA	NA	-0.0153653	0.00249116	38.0434	-0.0119656	0.00249116	23.0712	NA	NA
ukb-b-7953	rs6886191	5	77157607	0.902779	A	G	0.440861	0.99008	7.91975	0.0049	0.440346	0.99008	27.1171	1.9e-07	0.00025	1.8e-08	NA	NA	-0.00868068	0.00236814	13.4367	-0.013295	0.00236058	31.7201	NA	NA
ukb-b-7953	rs425102	5	77396400	0.907889	T	G	0.759049	0.997631	52.1474	5.1e-13	0.75936	0.997631	54.2651	1.8e-13	6.4e-13	6.8e-13	NA	NA	0.0196737	0.00273598	51.7067	0.0195904	0.00272686	51.6132	NA	NA
ukb-b-7953	rs985296	5	88377644	1.01775	G	A	0.614522	1	17.9896	2.2e-05	0.614578	1	35.7268	2.3e-09	0.00033	1.5e-08	NA	NA	0.00860939	0.00240001	12.8683	0.0135938	0.00240075	32.0618	NA	NA
ukb-b-7953	rs75421844	5	108220554	1.16	T	C	0.91614	0.989538	53.4884	2.6e-13	0.916418	0.989538	33.5893	6.8e-09	8.1e-12	9.8e-09	NA	NA	-0.0289495	0.00423448	46.7395	-0.0243111	0.00424021	32.8726	NA	NA
ukb-b-7953	rs55778236	5	115022380	1.22549	T	C	0.720838	0.9984	21.3698	3.8e-06	0.721256	0.9984	28.6675	8.6e-08	1.4e-06	1.5e-08	NA	NA	-0.0125894	0.00261046	23.2582	-0.0147716	0.0026076	32.0902	NA	NA
ukb-b-7953	rs56346354	5	122076344	1.30523	G	A	0.570276	0.999728	22.4683	2.1e-06	0.570577	0.999728	15.9924	6.4e-05	1.2e-06	8e-05	NA	NA	0.0114962	0.00236529	23.6232	0.00931049	0.00236003	15.5636	NA	NA
ukb-b-7953	rs13156484	5	122653399	1.3097	G	A	0.527885	0.979173	54.5479	1.5e-13	0.527829	0.979173	19.5623	9.7e-06	8.3e-14	9.5e-06	NA	NA	0.017711	0.00237214	55.745	0.0104576	0.00236121	19.6153	NA	NA
ukb-b-7953	rs246242	5	129059497	1.38186	A	G	0.0763477	0.996551	14.618	0.00013	0.0760375	0.996551	30.4319	3.5e-08	0.00025	5.9e-07	NA	NA	0.0161394	0.00441178	13.3829	0.0220397	0.00441234	24.9501	NA	NA
ukb-b-7953	rs6894631	5	133864436	1.4159	C	T	0.840353	1	27.4306	1.6e-07	0.839992	1	9.071	0.0026	3.4e-07	0.0055	NA	NA	-0.0163032	0.00319765	25.9945	-0.0088432	0.00318465	7.71074	NA	NA
ukb-b-7953	rs7712535	5	133939357	1.41695	T	C	0.884126	0.99803	41.1143	1.4e-10	0.885297	0.99803	14.9359	0.00011	9.3e-10	0.0011	NA	NA	0.0224257	0.00366399	37.4612	0.0119514	0.00366346	10.6427	NA	NA
ukb-b-7953	rs59032271	5	148618749	1.57427	C	T	0.532005	1	28.569	9e-08	0.532858	1	12.0755	0.00051	4.1e-08	0.00047	NA	NA	0.0128525	0.00234322	30.0849	0.00817649	0.00233682	12.2429	NA	NA
ukb-b-7953	rs72643433	5	158364449	1.67868	G	A	0.747637	0.993729	35.8365	2.1e-09	0.747411	0.993729	86.3989	1.5e-20	1.5e-08	1.2e-19	NA	NA	0.0152864	0.00270166	32.0145	0.0244862	0.00269905	82.3037	NA	NA
ukb-b-7953	rs35668185	5	168256455	1.81563	T	C	0.791572	0.999232	14.1012	0.00017	0.792656	0.999232	26.5124	2.6e-07	0.0005	8.9e-06	NA	NA	0.0100141	0.00287604	12.1236	0.0127857	0.00287806	19.7355	NA	NA
ukb-b-7953	rs111365325	5	170865229	1.86551	C	T	0.768735	0.992658	40.7816	1.7e-10	0.76878	0.992658	56.2703	6.3e-14	6.4e-10	7.3e-14	NA	NA	0.0171946	0.00278262	38.1833	0.02078	0.00277727	55.9828	NA	NA
ukb-b-7953	rs55758152	5	171317318	1.88275	G	A	0.674847	0.973395	26.8026	2.3e-07	0.673603	0.973395	14.3929	0.00015	1.3e-06	0.00041	NA	NA	-0.0122163	0.00252686	23.373	-0.00892473	0.00252372	12.5057	NA	NA
ukb-b-7953	rs1966265	5	176516631	2.00003	G	A	0.755029	1	28.7929	8.1e-08	0.754703	1	38.9102	4.4e-10	2.8e-07	1.3e-09	NA	NA	-0.0139605	0.0027168	26.4051	-0.0164772	0.00271496	36.8331	NA	NA
ukb-b-7953	rs879098	6	2507448	0.0677351	A	G	0.600147	0.994909	13.3551	0.00026	0.602173	0.994909	20.1561	7.1e-06	0.00028	9.8e-07	NA	NA	0.00870008	0.00239512	13.1945	0.0117259	0.0023956	23.9587	NA	NA
ukb-b-7953	rs9379084	6	7231843	0.196105	G	A	0.884237	0.941099	47.8631	4.6e-12	0.884431	0.941099	58.3763	2.2e-14	1.1e-10	1.1e-12	NA	NA	0.024283	0.00376308	41.6409	0.0268345	0.00377095	50.6389	NA	NA
ukb-b-7953	rs55775505	6	22057566	0.432548	C	T	0.685239	0.99529	37.1185	1.1e-09	0.685168	0.99529	42.4008	7.4e-11	2.8e-09	3.5e-10	NA	NA	0.0149918	0.00252233	35.3265	0.0158003	0.00251854	39.3579	NA	NA
ukb-b-7953	rs4713135	6	28039586	0.497704	G	A	0.762409	1	37.3421	9.9e-10	0.763082	1	22.1688	2.5e-06	5.6e-11	2.7e-07	NA	NA	0.018022	0.0027492	42.9727	0.0141254	0.00274687	26.444	NA	NA
ukb-b-7953	rs4959021	6	31981146	0.516768	T	C	0.185009	0.891705	65.936	4.7e-16	0.186351	0.891705	124.302	7.2e-29	5.4e-17	1.3e-30	NA	NA	0.0265018	0.003163	70.2026	0.0362864	0.00315426	132.341	NA	NA
ukb-b-7953	rs28821528	6	32528913	0.520317	A	G	0.371958	0.675239	21.8845	2.9e-06	0.372406	0.675239	22.9631	1.7e-06	2.7e-06	1.3e-06	NA	NA	0.0138446	0.00294908	22.0388	0.014244	0.00294595	23.3784	NA	NA
ukb-b-7953	rs6919321	6	33724004	0.533633	G	A	0.392227	0.993043	24.5237	7.3e-07	0.392696	0.993043	19.9424	8e-06	3.2e-06	1.6e-05	NA	NA	-0.0111968	0.00240362	21.6999	-0.0103657	0.00240409	18.5909	NA	NA
ukb-b-7953	rs2780226	6	34199092	0.545808	C	T	0.0898454	1	95.4976	1.5e-22	0.0891415	1	95.0095	1.9e-22	4.7e-25	6.4e-25	NA	NA	0.0422665	0.00408818	106.889	0.0422385	0.00409713	106.282	NA	NA
ukb-b-7953	rs3734254	6	35395010	0.550527	C	T	0.209693	0.996495	71.6412	2.6e-17	0.209221	0.996495	67.242	2.4e-16	4.1e-13	2.7e-13	NA	NA	-0.0208445	0.00287357	52.6186	-0.0210037	0.00287408	53.4067	NA	NA
ukb-b-7953	rs2181246	6	76543318	0.894236	T	A	0.684196	0.995169	11.0966	0.00086	0.68575	0.995169	26.2629	3e-07	0.00065	5.5e-07	NA	NA	0.00859337	0.00252095	11.6198	0.0126293	0.00252269	25.0629	NA	NA
ukb-b-7953	rs723588	6	81056634	0.921274	T	C	0.858078	1	34.2246	4.9e-09	0.856988	1	34.7156	3.8e-09	5.5e-09	2.2e-08	NA	NA	-0.019518	0.00334758	33.9945	-0.0186571	0.00333474	31.3015	NA	NA
ukb-b-7953	rs6906411	6	81913276	0.924613	G	A	0.549913	0.982597	23.7808	1.1e-06	0.551068	0.982597	15.1391	0.0001	9.4e-06	0.00024	NA	NA	0.0104931	0.00236852	19.627	0.00867524	0.0023652	13.4532	NA	NA
ukb-b-7953	rs9391253	6	105367616	1.11955	A	T	0.679713	0.997495	23.4182	1.3e-06	0.680279	0.997495	24.6448	6.9e-07	1.4e-06	1.3e-07	NA	NA	-0.0120996	0.00251074	23.2242	-0.0132043	0.00250412	27.8048	NA	NA
ukb-b-7953	rs9480936	6	109679430	1.18772	G	T	0.591608	0.994203	56.496	5.6e-14	0.591769	0.994203	25.5716	4.3e-07	2.3e-13	5.8e-07	NA	NA	0.0174647	0.00238233	53.7425	0.011918	0.00238469	24.977	NA	NA
ukb-b-7953	rs575837	6	116759974	1.23897	A	G	0.215019	0.988241	17.9808	2.2e-05	0.215527	0.988241	15.0362	0.00011	7.7e-06	1.1e-05	NA	NA	-0.0128218	0.00286614	20.0126	-0.0125737	0.00285942	19.3363	NA	NA
ukb-b-7953	rs1490384	6	126851160	1.32699	C	T	0.49945	1	97.1164	6.5e-23	0.499554	1	93.7037	3.7e-22	2.8e-25	3.1e-25	NA	NA	-0.0243277	0.00234199	107.902	-0.0242265	0.00233449	107.696	NA	NA
ukb-b-7953	rs6923431	6	129824754	1.35013	A	C	0.265429	1	33.7743	6.2e-09	0.265462	1	27.3684	1.7e-07	5.8e-09	4.2e-08	NA	NA	-0.0152861	0.00262563	33.8943	-0.0143868	0.00262357	30.0708	NA	NA
ukb-b-7953	rs1415701	6	130345835	1.35973	G	A	0.732502	0.97465	80.7047	2.6e-19	0.732185	0.97465	80.82	2.5e-19	8.2e-19	2.5e-18	NA	NA	0.0236981	0.00267537	78.4624	0.0233414	0.00267299	76.2532	NA	NA
ukb-b-7953	rs6907284	6	131183519	1.37195	T	C	0.302455	0.982988	23.9746	9.8e-07	0.302898	0.982988	16.6116	4.6e-05	5.2e-07	2e-05	NA	NA	0.0128799	0.00256676	25.1797	0.0109205	0.0025633	18.1505	NA	NA
ukb-b-7953	rs56099233	6	141775843	1.50997	G	T	0.795746	0.9809	27.1362	1.9e-07	0.797993	0.9809	13.8053	0.0002	2e-06	0.00015	NA	NA	-0.0139496	0.00293541	22.5831	-0.0111399	0.00293484	14.4078	NA	NA
ukb-b-7953	rs9496317	6	142600835	1.5139	T	C	0.55717	0.998977	18.4504	1.7e-05	0.560157	0.998977	17.0762	3.6e-05	2.9e-05	5.5e-06	NA	NA	0.00983122	0.00235299	17.4572	0.0107065	0.00235502	20.6684	NA	NA
ukb-b-7953	rs6937121	6	142707133	1.51551	T	G	0.711505	0.998894	105.013	1.2e-24	0.710133	0.998894	74.0495	7.6e-18	1e-24	1.1e-16	NA	NA	0.0265185	0.00258411	105.312	0.0213583	0.00257482	68.8078	NA	NA
ukb-b-7953	rs34810766	6	144937315	1.54298	C	T	0.811305	0.99303	16.7752	4.2e-05	0.811219	0.99303	15.5698	8e-05	1e-05	2.9e-05	NA	NA	-0.0132436	0.00299751	19.5205	-0.0125322	0.00299514	17.5074	NA	NA
ukb-b-7953	rs6902771	6	152157881	1.64326	C	T	0.536259	1	37.1234	1.1e-09	0.537665	1	41.3842	1.3e-10	1.6e-09	1.8e-09	NA	NA	-0.0141554	0.00234413	36.4655	-0.0140648	0.00233815	36.1846	NA	NA
ukb-b-7953	rs11967850	6	155451722	1.70143	C	T	0.796445	0.997908	25.0565	5.6e-07	0.79616	0.997908	14.1151	0.00017	4.6e-06	0.001	NA	NA	0.0132913	0.0029008	20.994	0.00953825	0.00290031	10.8156	NA	NA
ukb-b-7953	rs661857	6	158658788	1.74816	T	C	0.51792	0.998014	29.563	5.4e-08	0.517133	0.998014	59.4061	1.3e-14	4.4e-08	4.1e-14	NA	NA	-0.0128276	0.00234343	29.9633	-0.0176822	0.0023392	57.1396	NA	NA
ukb-b-7953	rs3253	6	169616112	1.96545	C	T	0.686014	0.998945	28.0858	1.2e-07	0.685678	0.998945	28.1833	1.1e-07	1.3e-07	1.6e-08	NA	NA	-0.0133233	0.00252438	27.8557	-0.0142358	0.00251834	31.9548	NA	NA
ukb-b-7953	rs1637746	7	2233871	0.0291552	G	A	0.773401	0.99217	13.2595	0.00027	0.773482	0.99217	26.9042	2.1e-07	0.0011	4.7e-06	NA	NA	0.00913951	0.00280728	10.5992	0.0128372	0.00280293	20.9758	NA	NA
ukb-b-7953	rs798551	7	2760338	0.041335	A	T	0.711923	0.986483	49.9253	1.6e-12	0.710193	0.986483	38.6752	5e-10	1.4e-12	1.3e-09	NA	NA	0.0184583	0.00260628	50.1578	0.0157136	0.00259093	36.7824	NA	NA
ukb-b-7953	rs1474419	7	6692605	0.108669	T	C	0.421561	0.994064	18.9699	1.3e-05	0.423117	0.994064	14.0445	0.00018	1.5e-05	0.00054	NA	NA	0.0102619	0.00237319	18.6979	0.00821369	0.00237269	11.9838	NA	NA
ukb-b-7953	rs644570	7	18385738	0.327292	G	A	0.367709	0.991373	29.1641	6.7e-08	0.367838	0.991373	16.2301	5.6e-05	1.6e-06	0.00033	NA	NA	-0.0116985	0.00243736	23.0368	-0.00874392	0.00243531	12.8915	NA	NA
ukb-b-7953	rs2717329	7	19062775	0.33899	G	A	0.705182	0.964358	29.0767	7e-08	0.705481	0.964358	18.2622	1.9e-05	3.2e-09	1e-06	NA	NA	-0.0154787	0.0026141	35.061	-0.0127505	0.00261132	23.8414	NA	NA
ukb-b-7953	rs13229167	7	23591862	0.408842	G	A	0.729238	0.992124	72.6577	1.5e-17	0.728468	0.992124	51.5917	6.8e-13	3.8e-17	7.6e-13	NA	NA	0.0222583	0.00264424	70.8565	0.0188807	0.00263425	51.3715	NA	NA
ukb-b-7953	rs6462426	7	32905809	0.550461	T	C	0.0557018	0.998146	3.74327	0.053	0.0542987	0.998146	30.3032	3.7e-08	0.02	4.4e-09	NA	NA	0.011871	0.00510516	5.40695	0.030334	0.00516747	34.459	NA	NA
ukb-b-7953	rs723149	7	46577056	0.719448	A	G	0.437431	1	23.1616	1.5e-06	0.437252	1	46.5169	9.1e-12	1.3e-06	2e-12	NA	NA	0.0114209	0.00235735	23.4723	0.0166158	0.00236167	49.4997	NA	NA
ukb-b-7953	rs6965423	7	82516530	1.01338	T	C	0.490071	0.993563	35.8488	2.1e-09	0.491918	0.993563	11.4412	0.00072	7.2e-10	0.0016	NA	NA	0.014456	0.00234577	37.9775	0.00740208	0.00234518	9.96219	NA	NA
ukb-b-7953	rs42038	7	92243719	1.08415	C	T	0.701366	0.997676	44.4177	2.7e-11	0.700666	0.997676	37.8065	7.8e-10	2.2e-11	2.6e-09	NA	NA	-0.0171262	0.00255891	44.7934	-0.015239	0.00255847	35.4776	NA	NA
ukb-b-7953	rs4728358	7	135250270	1.46088	C	T	0.312672	0.992646	8.42652	0.0037	0.313032	0.992646	33.0953	8.8e-09	0.0041	4.1e-08	NA	NA	0.00727424	0.00253545	8.23127	0.0138744	0.00252906	30.0961	NA	NA
ukb-b-7953	rs9886260	7	140683398	1.55204	G	A	0.276896	0.996323	44.7602	2.2e-11	0.277539	0.996323	19.1819	1.2e-05	5e-12	8.9e-06	NA	NA	0.0181036	0.00262187	47.677	0.0116299	0.00261826	19.73	NA	NA
ukb-b-7953	rs6977081	7	150542515	1.67807	G	T	0.666564	0.983066	29.7374	4.9e-08	0.665812	0.983066	50.7934	1e-12	1.4e-08	9.8e-13	NA	NA	-0.0142113	0.00250286	32.2399	-0.0178261	0.0024988	50.8918	NA	NA
ukb-b-7953	rs7012637	8	9173209	0.251675	G	A	0.526225	0.985021	21.2496	4e-06	0.526157	0.985021	12.4701	0.00041	1.2e-06	0.00028	NA	NA	0.0115024	0.00236643	23.626	0.00855573	0.00235672	13.1795	NA	NA
ukb-b-7953	rs76785101	8	32305121	0.658307	C	T	0.940759	0.986124	20.276	6.7e-06	0.940602	0.986124	20.7552	5.2e-06	1.7e-05	1.4e-05	NA	NA	0.021485	0.00498899	18.5458	0.0216204	0.00497762	18.8662	NA	NA
ukb-b-7953	rs2468964	8	38333062	0.694668	T	G	0.400416	0.998433	11.4882	0.0007	0.398527	0.998433	18.7171	1.5e-05	9.9e-05	3.8e-05	NA	NA	-0.00929631	0.0023874	15.1624	-0.00983188	0.00238669	16.97	NA	NA
ukb-b-7953	rs72656010	8	57122215	0.796712	T	C	0.867852	0.992838	78.2307	9.2e-19	0.867915	0.992838	77.939	1.1e-18	1.4e-19	9.3e-19	NA	NA	0.0314047	0.00347036	81.8916	0.0306428	0.00346498	78.2084	NA	NA
ukb-b-7953	rs62515437	8	57160328	0.796934	G	T	0.774859	0.99596	26.386	2.8e-07	0.774713	0.99596	41.861	9.8e-11	2.3e-06	6.4e-10	NA	NA	-0.0132429	0.0028046	22.2959	-0.0173174	0.00280184	38.2011	NA	NA
ukb-b-7953	rs2355595	8	64780939	0.867301	C	T	0.647156	0.999332	14.0131	0.00018	0.645904	0.999332	9.48503	0.0021	1.7e-05	0.00016	NA	NA	-0.0105356	0.00245107	18.4759	-0.0092169	0.00244263	14.2382	NA	NA
ukb-b-7953	rs17387279	8	69570332	0.903771	T	G	0.819226	0.99095	36.0741	1.9e-09	0.818572	0.99095	11.8706	0.00057	5.4e-09	0.0015	NA	NA	0.0178335	0.00305741	34.0225	0.00966537	0.00304762	10.0581	NA	NA
ukb-b-7953	rs4735766	8	78099782	1.01589	G	T	0.714472	0.99886	29.2893	6.2e-08	0.715004	0.99886	41.7887	1e-10	1e-07	1.2e-10	NA	NA	-0.0137877	0.00259096	28.3179	-0.0167165	0.00259664	41.4445	NA	NA
ukb-b-7953	rs784808	8	97406226	1.15436	T	C	0.443718	0.995636	28.34	1e-07	0.443729	0.995636	7.63403	0.0057	2e-08	0.0052	NA	NA	-0.0132579	0.00236255	31.4911	-0.00658318	0.00235707	7.80055	NA	NA
ukb-b-7953	rs76563195	8	120476552	1.35912	C	G	0.757583	0.992899	46.6881	8.3e-12	0.756698	0.992899	22.4836	2.1e-06	1.5e-10	6.4e-06	NA	NA	0.0175717	0.00274229	41.0583	0.0123368	0.00273379	20.3644	NA	NA
ukb-b-7953	rs10283100	8	120596023	1.35994	A	G	0.0554563	1	38.2725	6.2e-10	0.0555798	1	11.3823	0.00074	2.8e-12	5.6e-05	NA	NA	-0.0357315	0.00511438	48.8109	-0.0205916	0.00511257	16.2219	NA	NA
ukb-b-7953	rs7815955	8	130719567	1.53234	A	T	0.797032	0.996706	69.3783	8.1e-17	0.796609	0.996706	72.4125	1.7e-17	1.9e-15	4.7e-17	NA	NA	0.0231647	0.00291386	63.1994	0.0243918	0.00290618	70.4438	NA	NA
ukb-b-7953	rs16905189	8	135598132	1.60581	C	G	0.633546	0.991551	37.3981	9.6e-10	0.633243	0.991551	42.6505	6.5e-11	8.7e-11	5.8e-11	NA	NA	0.0158442	0.00244194	42.0985	0.0159351	0.00243335	42.8844	NA	NA
ukb-b-7953	rs145948054	8	145506870	1.77651	G	A	0.839399	0.965935	10.8154	0.001	0.840432	0.965935	23.6886	1.1e-06	0.0017	9.8e-06	NA	NA	-0.010151	0.00323774	9.82959	-0.0143474	0.00324416	19.5587	NA	NA
ukb-b-7953	rs2760402	9	1533453	0.0416806	A	C	0.351131	0.990787	13.0869	0.0003	0.350386	0.990787	18.0462	2.2e-05	0.00018	6e-05	NA	NA	-0.00921686	0.00246319	14.0013	-0.00988075	0.00246165	16.1112	NA	NA
ukb-b-7953	rs1983753	9	4160364	0.117788	G	A	0.149299	0.987054	23.2321	1.4e-06	0.148158	0.987054	26.9535	2.1e-07	6.2e-06	3.9e-07	NA	NA	-0.0149037	0.0032985	20.4153	-0.0168118	0.00331364	25.7405	NA	NA
ukb-b-7953	rs1984246	9	15898553	0.342253	C	A	0.577141	0.99941	27.6401	1.5e-07	0.576773	0.99941	26.0365	3.4e-07	4.7e-09	1.5e-07	NA	NA	-0.0138766	0.00236849	34.3258	-0.0124521	0.00236841	27.6422	NA	NA
ukb-b-7953	rs7029491	9	16986112	0.364366	C	G	0.66491	0.98061	29.8412	4.7e-08	0.666393	0.98061	30.3839	3.5e-08	7.7e-08	2.5e-08	NA	NA	-0.013462	0.00250468	28.8878	-0.0139356	0.00249901	31.097	NA	NA
ukb-b-7953	rs12348523	9	34711635	0.600265	G	A	0.844226	0.991742	11.4313	0.00072	0.843003	0.991742	16.7716	4.2e-05	3.7e-05	1e-06	NA	NA	-0.0133758	0.00324003	17.0428	-0.0157387	0.00321754	23.9272	NA	NA
ukb-b-7953	rs35344761	9	78510823	0.890551	C	A	0.877973	0.983947	40.9057	1.6e-10	0.877762	0.983947	18.5942	1.6e-05	2.7e-10	5.4e-06	NA	NA	0.0227813	0.00360878	39.8505	0.0163397	0.00359345	20.6761	NA	NA
ukb-b-7953	rs10797116	9	92191467	1.08946	T	C	0.457436	0.994669	35.487	2.6e-09	0.458422	0.994669	12.3242	0.00045	6.8e-10	9e-05	NA	NA	0.0145295	0.0023543	38.0872	0.00922457	0.00235613	15.3283	NA	NA
ukb-b-7953	rs7854962	9	96900505	1.14247	C	G	0.787711	0.980061	31.7965	1.7e-08	0.786361	0.980061	50.6583	1.1e-12	1.8e-08	3.3e-12	NA	NA	0.0162756	0.00289004	31.7152	0.0200457	0.00287828	48.5038	NA	NA
ukb-b-7953	rs28427480	9	98264942	1.14833	A	C	0.906034	0.9917	103.722	2.3e-24	0.906442	0.9917	109.554	1.2e-25	6.4e-23	2e-22	NA	NA	-0.0397334	0.00403104	97.1578	-0.0392213	0.00402695	94.8616	NA	NA
ukb-b-7953	rs7852321	9	99100241	1.16114	T	C	0.71815	0.998401	11.8755	0.00057	0.716958	0.998401	21.3929	3.7e-06	0.00054	7.9e-06	NA	NA	-0.00901674	0.00260471	11.9834	-0.0115969	0.00259545	19.9645	NA	NA
ukb-b-7953	rs1516890	9	108989399	1.25904	G	A	0.529554	0.986654	9.3934	0.0022	0.530922	0.986654	25.9824	3.4e-07	6.3e-05	1.5e-09	NA	NA	0.00944124	0.00236039	15.9989	0.0142576	0.0023569	36.594	NA	NA
ukb-b-7953	rs13284734	9	113612759	1.33368	T	C	0.979821	0.952891	25.1111	5.4e-07	0.979938	0.952891	9.15008	0.0025	3e-07	0.0019	NA	NA	0.04364	0.00851469	26.2683	0.0265553	0.00854468	9.65853	NA	NA
ukb-b-7953	rs7027103	9	119126101	1.41827	G	C	0.79689	0.994374	16.8643	4e-05	0.795515	0.994374	30.9333	2.7e-08	9.1e-07	2.8e-10	NA	NA	0.0143058	0.00291355	24.1092	0.0183395	0.00290659	39.8117	NA	NA
ukb-b-7953	rs28446901	9	136308796	1.66348	C	G	0.845653	0.983358	20.1969	7e-06	0.845181	0.983358	9.74621	0.0018	2.9e-07	0.00032	NA	NA	0.01674	0.00326191	26.3369	0.0116743	0.00324758	12.9223	NA	NA
ukb-b-7953	rs12684650	9	139110654	1.77744	C	T	0.682108	1	46.2663	1e-11	0.684728	1	75.2842	4.1e-18	1.3e-12	2.6e-20	NA	NA	0.0178459	0.00251439	50.3747	0.0232543	0.00251838	85.2633	NA	NA
ukb-b-7953	rs7916879	10	12300790	0.268664	G	A	0.631633	0.995036	26.483	2.7e-07	0.629691	0.995036	7.92404	0.0049	2.8e-08	0.0017	NA	NA	0.0135212	0.00243413	30.8562	0.0076308	0.00242627	9.89147	NA	NA
ukb-b-7953	rs663378	10	28975214	0.542011	G	A	0.166742	0.979977	20.3113	6.6e-06	0.1661	0.979977	29.4442	5.8e-08	1.8e-05	7.1e-07	NA	NA	0.0135961	0.00317105	18.3832	0.0157195	0.00317054	24.5816	NA	NA
ukb-b-7953	rs2808096	10	32128611	0.602723	A	G	0.785795	1	8.524	0.0035	0.785275	1	20.6063	5.6e-06	0.0019	3.6e-06	NA	NA	-0.00885934	0.0028534	9.64	-0.0131978	0.00284892	21.4607	NA	NA
ukb-b-7953	rs10761495	10	62171796	0.845394	A	C	0.403191	0.994588	17.8025	2.5e-05	0.402374	0.994588	28.8042	8e-08	2.1e-05	2.7e-08	NA	NA	-0.0101888	0.00239408	18.1123	-0.013318	0.00239438	30.9378	NA	NA
ukb-b-7953	rs11000765	10	75512452	0.997067	G	C	0.278556	0.999738	19.8057	8.6e-06	0.28077	0.999738	15.6336	7.7e-05	2.4e-06	0.00023	NA	NA	0.0122958	0.00260623	22.2581	0.00957205	0.00259716	13.5835	NA	NA
ukb-b-7953	rs7907533	10	78617536	1.01977	C	A	0.451054	0.996801	23.7781	1.1e-06	0.451854	0.996801	11.9514	0.00055	3.6e-06	0.00053	NA	NA	-0.0108985	0.00235121	21.4859	-0.00815494	0.00235235	12.0182	NA	NA
ukb-b-7953	rs1250535	10	81016112	1.06697	C	G	0.324493	0.989005	25.9225	3.6e-07	0.324519	0.989005	20.3987	6.3e-06	5.9e-07	1.2e-05	NA	NA	0.0125265	0.00250872	24.9318	0.0109944	0.00251498	19.1106	NA	NA
ukb-b-7953	rs2648725	10	93015079	1.20287	T	A	0.786689	0.996241	24.9107	6e-07	0.787014	0.996241	45.4409	1.6e-11	8.7e-07	1.8e-11	NA	NA	-0.0140774	0.00286235	24.1879	-0.0192245	0.00285874	45.223	NA	NA
ukb-b-7953	rs12358810	10	94917413	1.2145	G	A	0.607656	0.99006	45.1099	1.9e-11	0.607781	0.99006	15.5265	8.1e-05	8.1e-12	6.7e-05	NA	NA	0.016478	0.0024099	46.7535	0.00960053	0.00240723	15.9058	NA	NA
ukb-b-7953	rs56192823	10	104707727	1.3063	G	A	0.960241	0.991138	16.2403	5.6e-05	0.960603	0.991138	30.7831	2.9e-08	0.00016	3.9e-07	NA	NA	-0.0226873	0.00601731	14.2155	-0.0306179	0.00603318	25.7547	NA	NA
ukb-b-7953	rs11191818	10	105591779	1.31135	T	A	0.981302	0.954961	0.896511	0.34	0.981174	0.954961	3.47566	0.062	0.52	0.15	NA	NA	0.0057023	0.00885251	0.414922	0.0127582	0.00880984	2.0972	NA	NA
ukb-b-7953	rs11191818	10	105591779	1.31135	T	G	0.483732	0.98635	30.1233	4.1e-08	0.485004	0.98635	20.5845	5.7e-06	6e-07	5.8e-06	NA	NA	-0.0117748	0.00235969	24.8996	-0.0106686	0.00235329	20.5525	NA	NA
ukb-b-7953	rs2420991	10	123857554	1.54733	T	G	0.842524	0.954288	14.1417	0.00017	0.843053	0.954288	21.6312	3.3e-06	0.00063	4.6e-06	NA	NA	-0.0112631	0.00329365	11.694	-0.015078	0.00329211	20.9769	NA	NA
ukb-b-7953	rs12571363	10	124230612	1.55788	C	A	0.893109	0.995417	58.7368	1.8e-14	0.89361	0.995417	50.6171	1.1e-12	7.9e-16	4.4e-14	NA	NA	0.0305447	0.00379172	64.8933	0.028673	0.0037978	57.0007	NA	NA
ukb-b-7953	rs4244808	11	2163110	0.0526045	T	G	0.539756	0.985923	36.7574	1.3e-09	0.540223	0.985923	20.1672	7.1e-06	1.1e-08	6.3e-05	NA	NA	-0.0135225	0.00236597	32.6663	-0.00946673	0.002365	16.0228	NA	NA
ukb-b-7953	rs61884008	11	14413213	0.278041	G	A	0.944692	0.977436	25.6101	4.2e-07	0.94459	0.977436	20.4384	6.2e-06	1.5e-06	4.1e-06	NA	NA	-0.024912	0.00517974	23.1313	-0.0238139	0.00517083	21.21	NA	NA
ukb-b-7953	rs7120175	11	30490453	0.479768	G	C	0.548673	0.994823	23.2509	1.4e-06	0.548659	0.994823	12.4037	0.00043	6.9e-06	0.00072	NA	NA	0.0106144	0.00236086	20.2141	0.0079683	0.00235498	11.4488	NA	NA
ukb-b-7953	rs7105777	11	33041338	0.502135	C	T	0.367982	0.992145	17.7265	2.6e-05	0.368261	0.992145	23.6983	1.1e-06	3.6e-05	3.5e-06	NA	NA	0.0100743	0.00243824	17.0718	0.0112798	0.00243072	21.5344	NA	NA
ukb-b-7953	rs2679053	11	43605304	0.621977	A	G	0.400191	0.994168	23.2122	1.5e-06	0.401392	0.994168	17.9465	2.3e-05	8.2e-05	4.9e-05	NA	NA	-0.00942894	0.00239447	15.5063	-0.00971697	0.00239278	16.4913	NA	NA
ukb-b-7953	rs75166711	11	46154590	0.662176	G	A	0.854817	0.988408	14.2722	0.00016	0.856076	0.988408	26.6117	2.5e-07	0.00011	3.4e-07	NA	NA	-0.0129033	0.00334383	14.8906	-0.0170838	0.00335003	26.0057	NA	NA
ukb-b-7953	rs35805829	11	47805478	0.665366	T	C	0.652973	0.998907	39.7095	2.9e-10	0.653323	0.998907	22.5957	2e-06	1.8e-10	1.4e-06	NA	NA	0.0156603	0.00245514	40.6862	0.0118618	0.00245598	23.3266	NA	NA
ukb-b-7953	rs145183935	11	66802687	0.743059	T	C	0.926015	0.984667	10.6926	0.0011	0.927086	0.984667	26.7224	2.3e-07	0.001	1.6e-07	NA	NA	0.0147678	0.00450348	10.7531	0.0237769	0.00453806	27.4517	NA	NA
ukb-b-7953	rs12790261	11	66988048	0.743911	C	A	0.917305	1	96.0268	1.1e-22	0.917884	1	120.021	6.3e-28	1.8e-23	4.9e-29	NA	NA	0.0424744	0.00425522	99.6347	0.0477722	0.00427164	125.072	NA	NA
ukb-b-7953	rs880610	11	68191947	0.750332	G	A	0.833681	0.998016	24.3547	8e-07	0.832648	0.998016	31.1291	2.4e-08	1.3e-06	4.4e-08	NA	NA	0.0152622	0.0031487	23.4947	0.0171392	0.003131	29.9649	NA	NA
ukb-b-7953	rs2118022	11	89316133	0.974464	T	C	0.639268	0.994885	23.5057	1.2e-06	0.640095	0.994885	28.6088	8.9e-08	3e-06	4.3e-07	NA	NA	0.0114293	0.00244828	21.793	0.0123552	0.0024446	25.5436	NA	NA
ukb-b-7953	rs10892061	11	116886114	1.26186	C	T	0.344982	0.998964	15.9645	6.5e-05	0.343796	0.998964	26.7598	2.3e-07	0.00033	7.5e-07	NA	NA	-0.00884428	0.0024625	12.8995	-0.0121768	0.00246055	24.4907	NA	NA
ukb-b-7953	rs11608103	11	125627917	1.41698	G	A	0.868963	0.997028	30.0267	4.3e-08	0.868534	0.997028	5.44135	0.02	5.8e-08	0.013	NA	NA	-0.0188625	0.00347705	29.4292	-0.00861824	0.00346233	6.19584	NA	NA
ukb-b-7953	rs67232546	11	128398938	1.4613	C	T	0.786786	0.98366	27.3093	1.7e-07	0.788079	0.98366	10.9631	0.00093	5e-07	0.00048	NA	NA	0.0144708	0.00287796	25.2823	0.0100793	0.00288551	12.2016	NA	NA
ukb-b-7953	rs7980065	12	1347086	0.0247959	T	G	0.564301	0.992694	17.6421	2.7e-05	0.564217	0.992694	20.8177	5.1e-06	1.5e-05	9.2e-06	NA	NA	0.0102188	0.00236266	18.7067	0.0104809	0.00236368	19.6616	NA	NA
ukb-b-7953	rs67551338	12	3393100	0.0757961	C	T	0.93847	0.975167	13.1516	0.00029	0.938841	0.975167	41.0261	1.5e-10	0.00033	3.7e-10	NA	NA	-0.0177089	0.00493328	12.8857	-0.0308828	0.00492801	39.2727	NA	NA
ukb-b-7953	rs76895963	12	4384844	0.109218	T	G	0.979466	0.820231	83.0671	7.9e-20	0.979164	0.820231	37.3356	9.9e-10	1.2e-20	3.5e-10	NA	NA	-0.0845957	0.0090829	86.7455	-0.0567055	0.0090365	39.3777	NA	NA
ukb-b-7953	rs7309492	12	28073172	0.480152	T	A	0.431105	0.983995	27.0724	2e-07	0.43221	0.983995	22.9983	1.6e-06	3.1e-07	1.5e-05	NA	NA	-0.0121827	0.00238057	26.1894	-0.0103153	0.00238005	18.7843	NA	NA
ukb-b-7953	rs11049229	12	28089820	0.480366	A	T	0.946084	0.979382	9.47371	0.0021	0.945684	0.979382	20.96	4.7e-06	0.0017	1e-05	NA	NA	-0.0164	0.00523931	9.79802	-0.022994	0.00521208	19.4628	NA	NA
ukb-b-7953	rs6487686	12	28701295	0.483342	T	C	0.226663	0.996363	35.5939	2.4e-09	0.227532	0.996363	40.2183	2.3e-10	2.7e-09	8.6e-11	NA	NA	0.0166704	0.00280355	35.3568	0.0181279	0.00279331	42.1169	NA	NA
ukb-b-7953	rs10771751	12	30802799	0.513283	T	A	0.483786	0.999194	29.6729	5.1e-08	0.483391	0.999194	47.5328	5.4e-12	5.2e-08	4.3e-12	NA	NA	-0.012759	0.00234332	29.6462	-0.0162042	0.00233927	47.9835	NA	NA
ukb-b-7953	rs12099669	12	46783653	0.598393	G	A	0.303689	0.998028	9.38485	0.0022	0.304001	0.998028	32.5495	1.2e-08	0.00041	5.7e-11	NA	NA	-0.00898752	0.0025437	12.4838	-0.0166546	0.00254205	42.924	NA	NA
ukb-b-7953	rs7956181	12	50056339	0.626239	T	C	0.904171	0.999445	10.2699	0.0014	0.903664	0.999445	32.4656	1.2e-08	0.0014	2.1e-08	NA	NA	-0.0127336	0.0039763	10.2552	-0.0221677	0.00395856	31.3593	NA	NA
ukb-b-7953	rs4759316	12	54388473	0.685092	G	A	0.428508	1	14.0855	0.00017	0.429672	1	13.7661	0.00021	1.3e-05	4.7e-06	NA	NA	-0.0102855	0.00236037	18.9884	-0.0108106	0.00236251	20.9387	NA	NA
ukb-b-7953	rs11575234	12	56744276	0.711474	C	G	0.931842	0.999785	21.7935	3e-06	0.932386	0.999785	15.4389	8.5e-05	7.4e-06	0.00013	NA	NA	-0.0207774	0.00463695	20.0779	-0.0177753	0.00465244	14.5974	NA	NA
ukb-b-7953	rs10878321	12	66119783	0.789833	T	G	0.862558	0.995965	11.4771	0.0007	0.862074	0.995965	28.6161	8.8e-08	0.0014	9.7e-08	NA	NA	-0.0109039	0.00340703	10.2426	-0.0180974	0.00339379	28.4357	NA	NA
ukb-b-7953	rs7968682	12	66371880	0.792279	G	T	0.482573	0.992892	115.685	5.6e-27	0.481946	0.992892	126.617	2.3e-29	2.5e-25	2.5e-27	NA	NA	0.0244587	0.00235168	108.171	0.0253838	0.00234426	117.247	NA	NA
ukb-b-7953	rs2645977	12	84009188	1.00095	G	A	0.641816	0.999374	17.8357	2.4e-05	0.643305	0.999374	24.794	6.4e-07	7.2e-05	1.2e-05	NA	NA	-0.00969078	0.00244204	15.7475	-0.0106559	0.00243775	19.1075	NA	NA
ukb-b-7953	rs11107119	12	93983132	1.07718	T	A	0.78036	0.997786	77.9165	1.1e-18	0.77968	0.997786	70.037	5.8e-17	1.1e-17	2.6e-16	NA	NA	-0.0242316	0.00283059	73.2838	-0.0231084	0.0028213	67.0873	NA	NA
ukb-b-7953	rs3858603	12	94207802	1.0845	G	A	0.498687	0.998563	28.0144	1.2e-07	0.498145	0.998563	26.5782	2.5e-07	3.3e-08	3.7e-08	NA	NA	0.0129261	0.00233961	30.5244	0.0128495	0.00233455	30.2946	NA	NA
ukb-b-7953	rs5742643	12	102837863	1.19909	T	C	0.247817	0.999246	20.9492	4.7e-06	0.247721	0.999246	31.5052	2e-08	2.9e-07	1.8e-09	NA	NA	0.0138103	0.00269269	26.3046	0.0161873	0.00269292	36.1331	NA	NA
ukb-b-7953	rs10861686	12	107383979	1.26262	C	T	0.428508	0.997273	14.7567	0.00012	0.427855	0.997273	12.9948	0.00031	4e-05	0.00033	NA	NA	0.00973334	0.0023694	16.8751	0.00849777	0.00236564	12.9037	NA	NA
ukb-b-7953	rs35506	12	115500691	1.35586	T	A	0.283879	0.993369	23.1377	1.5e-06	0.28507	0.993369	40.3658	2.1e-10	5.4e-06	3.5e-10	NA	NA	-0.0118374	0.00260275	20.6848	-0.0163021	0.00259788	39.3776	NA	NA
ukb-b-7953	rs9988963	12	122991478	1.4674	C	G	0.262527	0.998722	39.7694	2.9e-10	0.262959	0.998722	19.5054	1e-05	1.1e-09	2.6e-05	NA	NA	-0.0162566	0.00266597	37.1836	-0.0111612	0.00265556	17.6648	NA	NA
ukb-b-7953	rs11060406	12	123339117	1.47024	C	T	0.963419	0.964271	22.8918	1.7e-06	0.963226	0.964271	11.6245	0.00065	5.3e-07	0.00016	NA	NA	0.0317626	0.0063323	25.16	0.0238165	0.00631236	14.2356	NA	NA
ukb-b-7953	rs12323020	13	21570912	0.0351046	T	C	0.886833	0.990259	19.7561	8.8e-06	0.886259	0.990259	6.5935	0.01	3.8e-06	0.0066	NA	NA	0.0172128	0.00372303	21.3752	0.0100349	0.00369621	7.37073	NA	NA
ukb-b-7953	rs558107	13	30172458	0.24812	A	G	0.412366	0.995907	16.3446	5.3e-05	0.412021	0.995907	27.6181	1.5e-07	0.00016	2.1e-07	NA	NA	0.00900498	0.00238163	14.2961	0.0123734	0.0023833	26.9539	NA	NA
ukb-b-7953	rs2812208	13	50707087	0.53717	G	C	0.979521	0.997079	113.623	1.6e-26	0.978844	0.997079	130.164	3.8e-30	1.8e-23	1.1e-25	NA	NA	-0.0826098	0.00827474	99.6677	-0.0853894	0.00814865	109.809	NA	NA
ukb-b-7953	rs3116605	13	51117562	0.539595	T	C	0.785038	0.999719	17.7441	2.5e-05	0.784488	0.999719	50.4184	1.2e-12	3.5e-05	1.3e-11	NA	NA	0.0117925	0.00285034	17.1166	0.019259	0.00284611	45.7893	NA	NA
ukb-b-7953	rs803765	13	71647588	0.684783	C	A	0.654302	0.998111	33.5851	6.8e-09	0.653142	0.998111	28.5849	9e-08	1.5e-08	2.2e-07	NA	NA	0.013957	0.0024642	32.0799	0.0127382	0.00245899	26.8351	NA	NA
ukb-b-7953	rs8001781	13	92019155	0.870819	A	G	0.338401	0.994712	33.6513	6.6e-09	0.338464	0.994712	22.6717	1.9e-06	1.6e-08	2.4e-05	NA	NA	0.0140313	0.00248266	31.942	0.0104573	0.00247454	17.8585	NA	NA
ukb-b-7953	rs12430764	13	93896935	0.892501	G	A	0.487545	0.997064	16.306	5.4e-05	0.486521	0.997064	33.4219	7.4e-09	0.00016	1.5e-07	NA	NA	0.00883958	0.00234227	14.2426	0.012278	0.00233964	27.5397	NA	NA
ukb-b-7953	rs2039092	13	115010330	1.29767	G	T	0.857148	0.976329	19.6397	9.4e-06	0.858709	0.976329	14.0865	0.00017	8.9e-06	0.0002	NA	NA	0.0150569	0.00338958	19.7323	0.012606	0.00338924	13.8341	NA	NA
ukb-b-7953	rs17197170	14	21977962	0.0664211	A	G	0.830016	0.975527	9.20157	0.0024	0.830179	0.975527	26.1267	3.2e-07	0.0035	2.9e-07	NA	NA	-0.00922288	0.00315639	8.53792	-0.0161624	0.00314918	26.3401	NA	NA
ukb-b-7953	rs36226649	14	24835500	0.145498	T	C	0.933533	1	36.8905	1.2e-09	0.93346	1	28.8937	7.6e-08	4.1e-09	1.1e-07	NA	NA	-0.0276489	0.00470325	34.5589	-0.024929	0.00470141	28.1159	NA	NA
ukb-b-7953	rs7359156	14	37488610	0.349503	A	G	0.790127	0.994805	23.4239	1.3e-06	0.791096	0.994805	17.0586	3.6e-05	6.2e-07	2.5e-05	NA	NA	0.0143845	0.00288523	24.856	0.0121703	0.00289022	17.7312	NA	NA
ukb-b-7953	rs1555211	14	61025791	0.547768	C	T	0.708181	0.99751	28.9156	7.6e-08	0.707749	0.99751	32.0842	1.5e-08	1.7e-07	5.9e-09	NA	NA	-0.0134854	0.00257766	27.3704	-0.0149873	0.00257579	33.8552	NA	NA
ukb-b-7953	rs10141786	14	74817418	0.680042	A	G	0.403715	0.987692	26.3352	2.9e-07	0.403297	0.987692	28.9797	7.3e-08	8.1e-08	6.8e-09	NA	NA	0.0128623	0.0023977	28.777	0.0138837	0.00239517	33.5998	NA	NA
ukb-b-7953	rs11621587	14	93098339	0.908773	G	C	0.815255	0.998881	39.6928	3e-10	0.816813	0.998881	44.0286	3.2e-11	5.7e-12	2.3e-12	NA	NA	-0.0207684	0.00301514	47.445	-0.0211955	0.00302194	49.1948	NA	NA
ukb-b-7953	rs28929474	14	94844947	0.933298	C	T	0.980101	1	22.1647	2.5e-06	0.980511	1	58.4778	2.1e-14	5.9e-06	3e-13	NA	NA	-0.0380582	0.00840166	20.5195	-0.0617977	0.00847368	53.1863	NA	NA
ukb-b-7953	rs56144019	14	102949731	1.11268	G	A	0.766769	0.999482	24.005	9.6e-07	0.766002	0.999482	23.7628	1.1e-06	2.1e-06	1.2e-05	NA	NA	0.0131394	0.0027677	22.5378	0.012116	0.00276598	19.1875	NA	NA
ukb-b-7953	rs4924413	15	40348697	0.619498	G	A	0.717046	0.998943	9.24345	0.0024	0.715982	0.998943	26.7078	2.4e-07	0.0042	8.4e-08	NA	NA	-0.00743446	0.00259442	8.21145	-0.013896	0.00259365	28.7048	NA	NA
ukb-b-7953	rs11637681	15	40387971	0.621683	A	G	0.723425	0.981064	16.6408	4.5e-05	0.724064	0.981064	25.9368	3.5e-07	7.9e-05	1.3e-06	NA	NA	0.0104219	0.00263952	15.59	0.0127567	0.00263869	23.3721	NA	NA
ukb-b-7953	rs8033776	15	51108078	0.704655	A	G	0.532142	0.996316	9.89469	0.0017	0.531267	0.996316	38.6999	4.9e-10	0.0041	4.2e-10	NA	NA	-0.00675457	0.00235017	8.26033	-0.0146772	0.00234983	39.0136	NA	NA
ukb-b-7953	rs3743347	15	67547301	0.913736	C	A	0.768113	0.998116	31.6094	1.9e-08	0.768809	0.998116	54.0853	1.9e-13	1.3e-07	3.8e-12	NA	NA	0.0146949	0.00278079	27.9252	0.0192426	0.00277157	48.2031	NA	NA
ukb-b-7953	rs11632611	15	72095711	0.982665	G	A	0.34127	0.970637	17.3815	3.1e-05	0.341891	0.970637	21.4515	3.6e-06	1.9e-05	2.7e-06	NA	NA	0.0107236	0.0025065	18.3038	0.0117589	0.00250736	21.9939	NA	NA
ukb-b-7953	rs2165241	15	74222202	0.994735	T	C	0.491448	0.994517	57.397	3.6e-14	0.491219	0.994517	78.9701	6.3e-19	2.8e-14	5.3e-20	NA	NA	-0.0178385	0.0023443	57.9014	-0.021457	0.00234279	83.8827	NA	NA
ukb-b-7953	rs7172622	15	83970546	1.0838	A	G	0.433867	0.958267	15.3203	9.1e-05	0.43366	0.958267	16.4843	4.9e-05	0.00011	3e-05	NA	NA	-0.00933188	0.00241565	14.9235	-0.0100642	0.00241264	17.4008	NA	NA
ukb-b-7953	rs11259936	15	84580582	1.08655	A	C	0.477098	1	50.1115	1.5e-12	0.477155	1	49.4272	2.1e-12	7.7e-14	2.2e-13	NA	NA	-0.0175357	0.00234583	55.8795	-0.0171744	0.00234042	53.8485	NA	NA
ukb-b-7953	rs12385976	15	89404092	1.154	T	C	0.956137	0.988371	35.5556	2.5e-09	0.955911	0.988371	36.4593	1.6e-09	2.6e-09	2.4e-08	NA	NA	0.0342649	0.0057546	35.4542	0.0319529	0.00572876	31.11	NA	NA
ukb-b-7953	rs7176647	15	99177595	1.42291	C	G	0.400524	0.982594	16.2108	5.7e-05	0.399943	0.982594	42.1425	8.5e-11	2.8e-05	1.8e-10	NA	NA	0.0101257	0.00241538	17.5744	0.0153554	0.00240909	40.6271	NA	NA
ukb-b-7953	rs72755233	15	100692953	1.45523	G	A	0.88859	1	87.9442	6.7e-21	0.888321	1	75.5494	3.6e-18	1.9e-21	3.9e-19	NA	NA	0.0353929	0.00372043	90.4997	0.0331466	0.003708	79.9093	NA	NA
ukb-b-7953	rs4302014	15	100778771	1.46098	G	C	0.491272	0.993129	32.1388	1.4e-08	0.492683	0.993129	14.0647	0.00018	1.8e-08	0.00059	NA	NA	0.0132333	0.00235085	31.6875	0.00806478	0.00234824	11.795	NA	NA
ukb-b-7953	rs12051245	16	783865	0.00948405	T	C	0.768067	1	18.9083	1.4e-05	0.768598	1	23.6461	1.2e-06	7.4e-06	1.2e-06	NA	NA	-0.0124421	0.00277699	20.0743	-0.0135006	0.00277757	23.6254	NA	NA
ukb-b-7953	rs735830	16	3695354	0.0676844	G	A	0.79081	1	40.6717	1.8e-10	0.791467	1	33.8303	6e-09	3.7e-09	1e-07	NA	NA	0.0169711	0.00287878	34.7538	0.0153533	0.00288307	28.3591	NA	NA
ukb-b-7953	rs841212	16	4749915	0.0848535	C	G	0.459325	0.99639	24.1231	9e-07	0.458699	0.99639	10.3816	0.0013	2.2e-07	0.00061	NA	NA	0.0122091	0.0023568	26.8362	0.00805323	0.00235075	11.7362	NA	NA
ukb-b-7953	rs78501725	16	8615749	0.208713	C	A	0.883462	0.989048	10.7861	0.001	0.88445	0.989048	27.906	1.3e-07	0.0019	1.3e-07	NA	NA	0.0113657	0.0036593	9.64718	0.0194133	0.00367714	27.8727	NA	NA
ukb-b-7953	rs246185	16	14395432	0.317133	T	C	0.678076	0.981499	43.3288	4.6e-11	0.677056	0.981499	18.3004	1.9e-05	1.1e-10	0.00014	NA	NA	-0.0163456	0.0025316	41.6879	-0.00959646	0.00252492	14.4454	NA	NA
ukb-b-7953	rs74483355	16	30836430	0.554995	C	T	0.887766	0.997778	26.3669	2.8e-07	0.887328	0.997778	30.0966	4.1e-08	2.6e-07	4.7e-08	NA	NA	0.0191326	0.00371457	26.5297	0.0202509	0.0037068	29.8462	NA	NA
ukb-b-7953	rs9745989	16	49888931	0.582601	T	C	0.371818	0.952418	19.6417	9.3e-06	0.372366	0.952418	23.6384	1.2e-06	5.2e-05	3.4e-06	NA	NA	-0.0100554	0.00248367	16.3914	-0.011516	0.00247954	21.5704	NA	NA
ukb-b-7953	rs76219171	16	50188929	0.586204	G	A	0.939141	0.972041	6.36531	0.012	0.939366	0.972041	30.1544	4e-08	0.01	5.6e-08	NA	NA	0.0127144	0.00496501	6.55767	0.0269712	0.00496719	29.4835	NA	NA
ukb-b-7953	rs3790076	16	69907445	0.858822	G	T	0.427591	0.997742	82.9007	8.6e-20	0.426503	0.997742	97.9819	4.2e-23	2e-17	4e-20	NA	NA	0.0201542	0.00237308	72.1285	0.0217296	0.00236466	84.443	NA	NA
ukb-b-7953	rs11645649	16	75211347	0.915996	C	G	0.405524	0.961635	13.5844	0.00023	0.406562	0.961635	24.7383	6.6e-07	0.00013	3.7e-07	NA	NA	-0.00932594	0.00243252	14.6985	-0.0123364	0.00242617	25.8543	NA	NA
ukb-b-7953	rs78579285	16	88813060	1.2972	C	T	0.819584	1	19.8923	8.2e-06	0.818152	1	20.0338	7.6e-06	1.8e-07	9e-07	NA	NA	0.0158796	0.00304373	27.2187	0.0148905	0.00303084	24.1377	NA	NA
ukb-b-7953	rs4785677	16	89555101	1.30559	A	G	0.451346	0.999257	10.8838	0.00097	0.450311	0.999257	19.937	8e-06	0.00021	8.3e-06	NA	NA	0.00873159	0.00235259	13.775	0.0104811	0.00235171	19.863	NA	NA
ukb-b-7953	rs55831773	17	7559037	0.197101	C	T	0.800799	0.960331	30.1541	4e-08	0.800047	0.960331	19.3844	1.1e-05	1.9e-07	1.2e-05	NA	NA	0.0155745	0.00299004	27.1317	0.013065	0.00298647	19.1382	NA	NA
ukb-b-7953	rs78378222	17	7571752	0.197622	T	G	0.987729	0.957599	22.5263	2.1e-06	0.987887	0.957599	44.142	3.1e-11	3.1e-06	2.9e-10	NA	NA	-0.0506815	0.0108702	21.7381	-0.0689131	0.0109294	39.7568	NA	NA
ukb-b-7953	rs11545700	17	27044482	0.490779	C	A	0.875918	0.987344	19.4288	1e-05	0.874853	0.987344	7.3287	0.0068	1.2e-06	0.00087	NA	NA	0.017371	0.0035717	23.6538	0.0118152	0.00355017	11.076	NA	NA
ukb-b-7953	rs13723	17	27941886	0.496866	A	G	0.507864	1	27.0148	2e-07	0.508332	1	19.1451	1.2e-05	3e-06	2.6e-05	NA	NA	0.01094	0.00234281	21.8053	0.00983721	0.0023404	17.6671	NA	NA
ukb-b-7953	rs150032562	17	43117615	0.683253	C	A	0.95032	0.99506	26.808	2.2e-07	0.950354	0.99506	24.0266	9.5e-07	5.8e-07	1.5e-06	NA	NA	-0.0269693	0.00539686	24.9722	-0.0259334	0.0053957	23.1005	NA	NA
ukb-b-7953	rs77804065	17	43810896	0.688503	C	T	0.774922	0.983944	102.389	4.6e-24	0.775855	0.983944	113.364	1.8e-26	5.1e-24	1.3e-27	NA	NA	0.0285991	0.00282951	102.16	0.0307006	0.00281898	118.607	NA	NA
ukb-b-7953	rs11079810	17	46227846	0.703574	C	T	0.897035	0.993825	31.9991	1.5e-08	0.896356	0.993825	17.8556	2.4e-05	9.7e-08	2.1e-05	NA	NA	-0.0206383	0.00387009	28.4384	-0.0164266	0.0038584	18.1252	NA	NA
ukb-b-7953	rs4794006	17	47042117	0.707775	G	A	0.444993	0.998069	23.8492	1e-06	0.44496	0.998069	15.7911	7.1e-05	2.9e-07	3.2e-05	NA	NA	0.0120792	0.0023555	26.297	0.00979146	0.00235618	17.2694	NA	NA
ukb-b-7953	rs12452590	17	60720058	0.881198	T	G	0.638679	0.976903	16.5115	4.8e-05	0.637931	0.976903	21.8202	3e-06	0.00022	5.8e-07	NA	NA	-0.00910066	0.00246388	13.6429	-0.0123121	0.0024639	24.97	NA	NA
ukb-b-7953	rs2005172	17	61996255	0.887415	A	C	0.359562	0.975893	83.3291	6.9e-20	0.359991	0.975893	87.5192	8.3e-21	1.3e-18	7.2e-20	NA	NA	-0.0217388	0.00246985	77.4692	-0.0225048	0.00246628	83.2653	NA	NA
ukb-b-7953	rs2007530	17	62764047	0.898963	C	T	0.825689	0.991957	45.7094	1.4e-11	0.826322	0.991957	44.2316	2.9e-11	5.9e-12	1.6e-10	NA	NA	-0.0213129	0.00309672	47.3677	-0.0198002	0.00309692	40.8771	NA	NA
ukb-b-7953	rs11867847	17	63560153	0.913665	A	G	0.495799	0.993146	20.9291	4.8e-06	0.492942	0.993146	26.8443	2.2e-07	2.9e-05	1.3e-05	NA	NA	-0.00981176	0.00234875	17.4509	-0.0102358	0.0023462	19.0332	NA	NA
ukb-b-7953	rs6501431	17	68976415	0.990002	C	T	0.215596	0.997174	11.6669	0.00064	0.215416	0.997174	17.4016	3e-05	4.2e-05	1.6e-06	NA	NA	-0.0116792	0.00285232	16.766	-0.0136722	0.00284667	23.0674	NA	NA
ukb-b-7953	rs8064926	17	79413170	1.26597	A	G	0.791734	1	16.8485	4e-05	0.792026	1	19.448	1e-05	2.3e-05	1.8e-05	NA	NA	0.0122189	0.00288726	17.91	0.0123496	0.00288348	18.3432	NA	NA
ukb-b-7953	rs35344256	17	79934194	1.27115	C	A	0.695032	1	70.9372	3.7e-17	0.694643	1	41.4315	1.2e-10	5.3e-16	2.4e-08	NA	NA	0.020636	0.00254598	65.6966	0.0141797	0.0025409	31.1431	NA	NA
ukb-b-7953	rs1299113	18	196465	0.000834595	G	A	0.475869	0.994177	30.8109	2.8e-08	0.475932	0.994177	15.3109	9.1e-05	4.6e-07	0.00021	NA	NA	-0.0118483	0.00235007	25.4184	-0.00872383	0.00235236	13.7532	NA	NA
ukb-b-7953	rs60839038	18	20711927	0.429157	A	C	0.526572	0.966644	17.3455	3.1e-05	0.526383	0.966644	35.9457	2e-09	5.5e-05	1.2e-09	NA	NA	-0.00962157	0.00238482	16.2773	-0.0145055	0.00238302	37.0518	NA	NA
ukb-b-7953	rs1668091	18	22290711	0.447656	T	C	0.682583	0.991204	29.5797	5.4e-08	0.683172	0.991204	28.6646	8.6e-08	9.4e-07	5.4e-07	NA	NA	-0.0124216	0.00253356	24.0377	-0.0126554	0.0025259	25.1025	NA	NA
ukb-b-7953	rs11877758	18	35138110	0.571458	T	G	0.688052	0.989516	15.9625	6.5e-05	0.687721	0.989516	25.0594	5.6e-07	0.00021	1.9e-06	NA	NA	0.00940355	0.00253755	13.7327	0.0121102	0.00253946	22.7417	NA	NA
ukb-b-7953	rs11664552	18	45892913	0.669024	T	C	0.700095	0.991404	15.1918	9.7e-05	0.69897	0.991404	11.5536	0.00068	6.8e-06	0.0003	NA	NA	-0.011565	0.0025698	20.253	-0.00927752	0.00256311	13.1017	NA	NA
ukb-b-7953	rs10853628	18	50770638	0.730526	T	C	0.615126	1	47.0012	7.1e-12	0.615225	1	23.3692	1.3e-06	6.3e-11	3.9e-06	NA	NA	0.0157572	0.0024103	42.7384	0.0111048	0.00240441	21.3307	NA	NA
ukb-b-7953	rs76084836	18	56649060	0.792617	C	T	0.98197	0.995158	13.5974	0.00023	0.981864	0.995158	10.7145	0.0011	9.2e-05	0.00055	NA	NA	0.0344919	0.00881824	15.2993	0.0303657	0.00878766	11.9404	NA	NA
ukb-b-7953	rs698748	19	1424888	0.0504161	A	G	0.418473	0.982847	13.2127	0.00028	0.41861	0.982847	11.4738	0.00071	5.6e-05	0.00024	NA	NA	-0.00964436	0.00239381	16.2318	-0.0087779	0.00239311	13.4541	NA	NA
ukb-b-7953	rs72976986	19	4050424	0.142675	G	A	0.810112	0.984512	40.4262	2e-10	0.809493	0.984512	12.6262	0.00038	1.7e-10	0.00024	NA	NA	-0.019275	0.00301945	40.7505	-0.0110358	0.00300418	13.4944	NA	NA
ukb-b-7953	rs2602691	19	4951851	0.164791	A	G	0.550772	0.986513	26.429	2.7e-07	0.54989	0.986513	24.5709	7.2e-07	2.8e-06	1.8e-06	NA	NA	0.0111101	0.00237092	21.9585	0.0113244	0.00237054	22.8209	NA	NA
ukb-b-7953	rs62621197	19	8670147	0.278617	C	T	0.96306	0.928819	120.142	5.9e-28	0.962765	0.928819	105.665	8.7e-25	8.9e-28	2.4e-24	NA	NA	0.070517	0.0064558	119.313	0.0653544	0.00641897	103.662	NA	NA
ukb-b-7953	rs8107719	19	10804389	0.317551	T	C	0.335437	0.996533	31.4718	2e-08	0.3349	0.996533	9.92973	0.0016	2.1e-10	0.00012	NA	NA	0.0157804	0.00248278	40.3977	0.00956639	0.00248281	14.846	NA	NA
ukb-b-7953	rs73923824	19	29933396	0.507415	C	A	0.812798	0.975945	20.8694	4.9e-06	0.812212	0.975945	14.9889	0.00011	1.6e-05	0.00046	NA	NA	-0.0131342	0.0030451	18.6041	-0.0106189	0.00302987	12.2833	NA	NA
ukb-b-7953	rs11668582	19	41127813	0.649091	C	T	0.609052	0.993906	21.0899	4.4e-06	0.609189	0.993906	30.8335	2.8e-08	1.4e-07	1.5e-09	NA	NA	-0.0126638	0.00240658	27.6902	-0.0145289	0.00240284	36.5608	NA	NA
ukb-b-7953	rs76660472	19	42773831	0.667999	G	C	0.921917	1	13.073	0.0003	0.921508	1	26.8831	2.2e-07	0.001	4.5e-06	NA	NA	0.0143502	0.00437553	10.7561	0.0199513	0.00434983	21.0377	NA	NA
ukb-b-7953	rs157595	19	45425460	0.707422	A	G	0.383561	0.953466	36.4981	1.5e-09	0.383917	0.953466	23.2926	1.4e-06	1.7e-08	2.5e-05	NA	NA	-0.0139112	0.00246452	31.8613	-0.0104075	0.00246686	17.7993	NA	NA
ukb-b-7953	rs12985660	19	46121020	0.71768	T	C	0.524924	0.990973	27.1753	1.9e-07	0.523954	0.990973	16.105	6e-05	3.4e-07	0.00014	NA	NA	0.0120081	0.00235443	26.0122	0.00894737	0.0023523	14.4679	NA	NA
ukb-b-7953	rs147110934	19	55993436	0.996506	G	T	0.976101	1	44.8301	2.1e-11	0.975384	1	30.7988	2.9e-08	3.1e-11	6.2e-09	NA	NA	0.0509093	0.00766515	44.1115	0.0438894	0.00755299	33.7661	NA	NA
ukb-b-7953	rs6107411	20	4091993	0.128547	A	G	0.834371	0.997998	20.1909	7e-06	0.835174	0.997998	9.62256	0.0019	1.8e-06	0.00087	NA	NA	-0.0150372	0.00315044	22.782	-0.0105134	0.00315897	11.0763	NA	NA
ukb-b-7953	rs6140000	20	6435839	0.213178	T	G	0.502322	0.996967	16.4743	4.9e-05	0.502128	0.996967	14.8015	0.00012	1.7e-05	8.5e-05	NA	NA	0.0100956	0.00234768	18.4921	0.00920137	0.00234225	15.4326	NA	NA
ukb-b-7953	rs73125628	20	20066701	0.466314	C	T	0.720936	0.998793	18.1743	2e-05	0.721827	0.998793	16.4646	5e-05	5.3e-05	0.00015	NA	NA	0.0105957	0.00262059	16.3479	0.0099037	0.00261249	14.371	NA	NA
ukb-b-7953	rs55962189	20	21242161	0.480942	A	T	0.700797	0.987446	17.9738	2.2e-05	0.700593	0.987446	18.6152	1.6e-05	1.2e-05	5e-06	NA	NA	-0.0112772	0.00257783	19.1378	-0.0117201	0.00256744	20.8385	NA	NA
ukb-b-7953	rs34587839	20	32300671	0.534315	G	A	0.845889	0.997282	28.9961	7.3e-08	0.84469	0.997282	51.2642	8.1e-13	5.5e-07	2e-11	NA	NA	0.0162673	0.0032476	25.0904	0.0217091	0.00323548	45.0201	NA	NA
ukb-b-7953	rs6088619	20	33411871	0.537252	A	G	0.864297	0.98603	31.7349	1.8e-08	0.864074	0.98603	39.5121	3.3e-10	3.6e-07	3e-08	NA	NA	-0.0175154	0.00344284	25.8824	-0.0190752	0.00344374	30.6817	NA	NA
ukb-b-7953	rs11698277	20	45502865	0.689742	C	T	0.68044	0.988684	43.0379	5.4e-11	0.680271	0.988684	46.5492	8.9e-12	2.4e-10	9.4e-11	NA	NA	-0.0159685	0.00252173	40.099	-0.0163258	0.00252056	41.9521	NA	NA
ukb-b-7953	rs2273101	20	47538333	0.733047	C	T	0.75405	0.998262	58.0758	2.5e-14	0.754823	0.998262	79.6755	4.4e-19	7.4e-13	1.5e-17	NA	NA	-0.0195261	0.00272234	51.4454	-0.0232035	0.00272009	72.7677	NA	NA
ukb-b-7953	rs2315007	20	62343845	1.08961	T	C	0.332776	0.999966	32.2999	1.3e-08	0.332362	0.999966	42.7584	6.2e-11	5.1e-08	1e-10	NA	NA	0.0135396	0.00248464	29.695	0.0160278	0.00248055	41.7494	NA	NA
ukb-b-7953	rs11909473	21	16547435	0.0403348	A	G	0.710379	0.990845	28.1069	1.1e-07	0.710565	0.990845	8.69007	0.0032	2.2e-07	0.0013	NA	NA	-0.0134528	0.00259689	26.836	-0.00835932	0.0025944	10.3817	NA	NA
ukb-b-7953	rs2186288	21	36069867	0.372003	G	A	0.631266	0.998653	20.0727	7.5e-06	0.628913	0.998653	26.4739	2.7e-07	7.5e-06	1.1e-06	NA	NA	0.0108806	0.0024293	20.0606	0.011816	0.00242656	23.7115	NA	NA
ukb-b-7953	rs5992929	22	18451977	0.0692009	C	T	0.715539	0.993972	20.4767	6e-06	0.714602	0.993972	16.1053	6e-05	1.9e-05	5.8e-05	NA	NA	-0.0111502	0.00260711	18.2913	-0.0104354	0.00259657	16.1518	NA	NA
ukb-b-7953	rs5763821	22	30549071	0.348074	A	C	0.608215	0.952132	29.4796	5.7e-08	0.609451	0.952132	26.8959	2.1e-07	2.9e-09	7.6e-08	NA	NA	-0.014602	0.00245895	35.2635	-0.0132227	0.00245938	28.9059	NA	NA
ukb-b-7953	rs55906059	22	42184143	0.501146	C	T	0.906449	0.981636	1.52784	0.22	0.906096	0.981636	15.5036	8.2e-05	0.026	1.9e-07	NA	NA	0.00903826	0.00406317	4.94812	0.0211179	0.00405243	27.1564	NA	NA
ukb-b-13532	rs12591452	15	49273619	0.694413	C	A	0.695192	1	16.1833	5.8e-05	0.697047	1	19.3952	1.1e-05	5.7e-05	1e-05	NA	NA	-0.000665398	0.000165285	16.2067	-0.000709665	0.000160939	19.4439	NA	NA
ukb-b-18297	rs4145221	6	25763192	0.492115	A	G	0.44335	0.997375	13.2905	0.00027	0.441385	0.997375	26.853	2.2e-07	0.00028	2.3e-07	NA	NA	0.000574787	0.000158177	13.2047	0.00079737	0.000154148	26.7574	NA	NA
ukb-b-14695	rs12707676	7	84395443	1.03033	C	T	0.765625	0.998048	23.6898	1.1e-06	0.766904	0.998048	9.61706	0.0019	1e-06	0.0019	NA	NA	0.0374979	0.00767746	23.855	0.0238576	0.00769261	9.6185	NA	NA
ukb-b-14695	rs113008617	8	6745093	0.187873	G	A	0.979482	0.982808	8.98999	0.0027	0.980443	0.982808	23.849	1e-06	0.0031	1.3e-06	NA	NA	-0.0680621	0.0230133	8.74685	-0.114812	0.0237278	23.4131	NA	NA
ukb-b-14695	rs11602582	11	31285284	0.484364	G	A	0.952423	1	25.9928	3.4e-07	0.954178	1	9.22725	0.0024	3.5e-07	0.0025	NA	NA	0.0777029	0.0152483	25.9675	0.0470614	0.015558	9.15007	NA	NA
ukb-b-14695	rs1444097	12	59437581	0.735579	C	T	0.263234	0.995195	10.6847	0.0011	0.260225	0.995195	34.6528	3.9e-09	0.0012	3.5e-09	NA	NA	-0.0240127	0.00739315	10.5493	-0.0440027	0.00744953	34.89	NA	NA
ukb-b-3991	rs4595154	8	139907416	1.67339	A	T	0.319923	0.998062	16.9574	3.8e-05	0.319979	0.998062	19.9058	8.1e-06	3.7e-05	8.2e-06	NA	NA	0.000996296	0.00024142	17.0307	0.00107696	0.000241521	19.8835	NA	NA
ukb-b-5192	rs7539775	1	3109151	0.0452723	G	A	0.256826	1	20.931	4.8e-06	0.256317	1	20.8588	4.9e-06	0.00011	4.9e-05	NA	NA	-0.0100114	0.00258118	15.0436	-0.0104951	0.00258407	16.4954	NA	NA
ukb-b-5192	rs1324491	1	60350616	0.881815	G	A	0.869448	0.993865	20.4772	6e-06	0.868583	0.993865	25.1805	5.2e-07	0.00013	3.2e-05	NA	NA	-0.0128158	0.00335047	14.6312	-0.0138942	0.00334033	17.3017	NA	NA
ukb-b-5192	rs814197	1	61092456	0.886423	T	G	0.532867	0.99988	18.1551	2e-05	0.533511	0.99988	22.0085	2.7e-06	8e-06	5e-07	NA	NA	0.0100751	0.00225689	19.9286	0.0113876	0.00226575	25.2603	NA	NA
ukb-b-5192	rs71658797	1	77967507	1.07336	T	A	0.879157	0.99054	34.8594	3.5e-09	0.878584	0.99054	34.4819	4.3e-09	4.9e-06	6.4e-06	NA	NA	-0.015827	0.00346444	20.8704	-0.0156159	0.00346162	20.3505	NA	NA
ukb-b-5192	rs4847408	1	93791437	1.23245	G	C	0.349802	0.998188	28.7466	8.2e-08	0.351449	0.998188	24.8692	6.1e-07	2.3e-06	1.9e-05	NA	NA	0.0111482	0.00235938	22.3261	0.0101091	0.00236114	18.3307	NA	NA
ukb-b-5192	rs57555420	1	97783448	1.27264	C	T	0.717884	0.992688	29.6305	5.2e-08	0.718729	0.992688	18.8771	1.4e-05	3.5e-06	0.00043	NA	NA	-0.0116621	0.00251295	21.5371	-0.00886607	0.00251727	12.4052	NA	NA
ukb-b-5192	rs75641275	1	98327133	1.27833	A	C	0.856061	0.997469	37.2446	1e-09	0.857281	0.997469	25.8021	3.8e-07	6e-08	2.6e-05	NA	NA	-0.0174281	0.00321573	29.3724	-0.0135675	0.00322571	17.6908	NA	NA
ukb-b-5192	rs749056	1	110037838	1.38833	T	G	0.696653	0.993549	12.6936	0.00037	0.694733	0.993549	11.2615	0.00079	2.6e-05	7.7e-05	NA	NA	0.0103497	0.00245982	17.7031	0.00970894	0.00245488	15.6417	NA	NA
ukb-b-5192	rs4469687	1	184679019	2.05454	A	G	0.51563	0.996921	22.8166	1.8e-06	0.516503	0.996921	16.9859	3.8e-05	1.2e-05	0.00031	NA	NA	-0.00987271	0.00225611	19.1492	-0.00814123	0.00225674	13.0141	NA	NA
ukb-b-5192	rs12045585	1	243673099	2.82845	G	A	0.868922	0.954234	25.6748	4e-07	0.868603	0.954234	18.2796	1.9e-05	2e-06	2.6e-05	NA	NA	0.0162499	0.00342008	22.5749	0.0143671	0.00341859	17.6623	NA	NA
ukb-b-5192	rs872169	2	24259188	0.452965	C	G	0.794484	0.994705	15.6311	7.7e-05	0.794164	0.994705	23.8999	1e-06	9.8e-05	5.6e-06	NA	NA	-0.0108865	0.00279391	15.1828	-0.012684	0.00279265	20.6292	NA	NA
ukb-b-5192	rs883027	2	50600165	0.782136	G	C	0.581473	0.994293	8.80243	0.003	0.579136	0.994293	24.4901	7.5e-07	0.0011	4.4e-07	NA	NA	-0.00749936	0.00229144	10.711	-0.011549	0.00228651	25.512	NA	NA
ukb-b-5192	rs10189857	2	60713235	0.872337	A	G	0.568135	1	55.7909	8.1e-14	0.567212	1	50.5345	1.2e-12	3e-11	7.1e-11	NA	NA	-0.0151456	0.00227845	44.1871	-0.0148459	0.00227757	42.4884	NA	NA
ukb-b-5192	rs62145951	2	68399586	0.952819	T	C	0.737066	1	40.6355	1.8e-10	0.736836	1	22.4057	2.2e-06	4.1e-09	6.8e-05	NA	NA	0.0150513	0.0025605	34.5538	0.0101977	0.00256032	15.8641	NA	NA
ukb-b-5192	rs4303732	2	100830040	1.22202	T	C	0.597737	0.998401	18.1612	2e-05	0.599009	0.998401	13.743	0.00021	3.4e-07	3.3e-05	NA	NA	0.0117423	0.00230272	26.003	0.00954108	0.00229937	17.2178	NA	NA
ukb-b-5192	rs2678662	2	104446759	1.25033	T	G	0.392064	0.990868	37.9866	7.1e-10	0.391265	0.990868	15.822	7e-05	2.2e-09	0.00013	NA	NA	-0.0138591	0.00231583	35.8145	-0.00888917	0.0023177	14.7098	NA	NA
ukb-b-5192	rs2906604	2	107624244	1.29166	T	C	0.503505	0.999962	10.8652	0.00098	0.501832	0.999962	18.8379	1.4e-05	7e-05	8.5e-08	NA	NA	-0.00894617	0.0022508	15.798	-0.0120634	0.0022519	28.6971	NA	NA
ukb-b-5192	rs73946726	2	117073427	1.38003	C	A	0.979609	0.977575	10.5122	0.0012	0.979909	0.977575	15.0306	0.00011	0.00022	1.6e-05	NA	NA	-0.0298398	0.00806847	13.6776	-0.0350833	0.00813348	18.6058	NA	NA
ukb-b-5192	rs68056254	2	147846855	1.67709	G	T	0.848809	0.993218	31.6644	1.8e-08	0.849434	0.993218	11.9414	0.00055	1.3e-07	0.0013	NA	NA	-0.0166475	0.00315658	27.8142	-0.0101308	0.00315872	10.2865	NA	NA
ukb-b-5192	rs3754970	2	162091836	1.79001	T	C	0.497047	0.987327	21.2116	4.1e-06	0.497106	0.987327	43.256	4.8e-11	0.0011	1.9e-08	NA	NA	-0.00738707	0.00226724	10.6157	-0.0127573	0.00227049	31.5702	NA	NA
ukb-b-5192	rs11680095	2	181825956	2.00728	C	T	0.408004	0.980558	16.1424	5.9e-05	0.406564	0.980558	18.4683	1.7e-05	8.2e-05	4.3e-05	NA	NA	0.0091298	0.00231858	15.5053	0.00949117	0.0023203	16.7321	NA	NA
ukb-b-5192	rs263771	2	185921692	2.03339	C	A	0.765665	0.990058	24.7968	6.4e-07	0.767419	0.990058	47.1858	6.5e-12	0.0002	1.8e-08	NA	NA	-0.00994006	0.00267468	13.8113	-0.0150766	0.00267702	31.7178	NA	NA
ukb-b-5192	rs13014947	2	193742999	2.09673	G	A	0.424642	0.975768	22.2206	2.4e-06	0.425921	0.975768	36.3366	1.7e-09	4.9e-05	2.8e-07	NA	NA	-0.00936232	0.00230533	16.493	-0.0118332	0.00230432	26.3704	NA	NA
ukb-b-5192	rs62199883	2	215376706	2.27541	C	A	0.513791	0.996051	42.4919	7.1e-11	0.513974	0.996051	33.6518	6.6e-09	2.2e-10	8.2e-09	NA	NA	-0.0143132	0.00225598	40.2534	-0.0130151	0.00225804	33.2227	NA	NA
ukb-b-5192	rs9834970	3	36856030	0.60969	T	C	0.502142	1	23.0185	1.6e-06	0.502212	1	14.5216	0.00014	3.9e-06	0.00037	NA	NA	0.0104012	0.00225397	21.2947	0.0080101	0.00225121	12.6603	NA	NA
ukb-b-5192	rs2352984	3	49948728	0.690394	T	C	0.5689	0.999946	75.6585	3.4e-18	0.569171	0.999946	107.959	2.7e-25	7.3e-15	4.9e-22	NA	NA	-0.0176774	0.00227226	60.5234	-0.0220025	0.00228006	93.1226	NA	NA
ukb-b-5192	rs9880023	3	54178199	0.710316	G	T	0.444032	0.986529	34.2398	4.9e-09	0.443102	0.986529	8.37309	0.0038	2e-08	0.0068	NA	NA	-0.0127984	0.002281	31.4818	-0.00617663	0.00228236	7.32376	NA	NA
ukb-b-5192	rs11714337	3	71582521	0.959	G	A	0.570706	0.992445	9.27373	0.0023	0.569098	0.992445	25.5443	4.3e-07	0.0012	4.9e-08	NA	NA	0.00741931	0.00228582	10.5352	0.0124771	0.00228684	29.7684	NA	NA
ukb-b-5192	rs9867437	3	85676752	1.08964	A	C	0.539303	0.986674	16.5404	4.8e-05	0.539963	0.986674	25.3633	4.7e-07	2.4e-05	1.1e-06	NA	NA	0.00958471	0.00227022	17.8247	0.0110985	0.00227652	23.7675	NA	NA
ukb-b-5192	rs35797019	3	93987306	1.10446	A	G	0.60688	0.997826	10.0284	0.0015	0.60845	0.997826	9.90568	0.0016	6.8e-05	0.0002	NA	NA	0.00918026	0.0023051	15.8609	0.00860967	0.00231479	13.8341	NA	NA
ukb-b-5192	rs9867121	3	114631548	1.26126	C	A	0.816517	0.988213	35.7593	2.2e-09	0.815199	0.988213	16.1867	5.7e-05	1.6e-06	0.0031	NA	NA	0.0140566	0.00292811	23.0455	0.0086219	0.00291905	8.72414	NA	NA
ukb-b-5192	rs114600294	3	181419367	1.95702	G	C	0.791188	1	21.5789	3.4e-06	0.792713	1	31.6884	1.8e-08	0.00064	1.9e-05	NA	NA	-0.00945579	0.00276923	11.6595	-0.0119012	0.00277995	18.3278	NA	NA
ukb-b-5192	rs362312	4	3237644	0.0326967	T	C	0.574598	0.993984	22.0295	2.7e-06	0.577071	0.993984	3.75614	0.053	2.2e-08	0.0055	NA	NA	0.0127964	0.00228843	31.268	0.00634896	0.00228864	7.69574	NA	NA
ukb-b-5192	rs34811474	4	25408838	0.434657	G	A	0.769663	1	32.0634	1.5e-08	0.768957	1	12.1892	0.00048	3e-09	0.00025	NA	NA	0.0158833	0.00267838	35.1673	0.00981255	0.00267872	13.4186	NA	NA
ukb-b-5192	rs2646351	4	55701312	0.719744	G	A	0.546332	0.997928	12.3163	0.00045	0.547848	0.997928	24.8464	6.2e-07	0.0013	4.9e-06	NA	NA	-0.00730291	0.00226849	10.3638	-0.0103654	0.00226878	20.8733	NA	NA
ukb-b-5192	rs6850494	4	82291771	0.955967	A	C	0.613764	0.99701	15.1383	0.0001	0.614182	0.99701	11.2095	0.00081	9e-06	6.5e-05	NA	NA	-0.0102785	0.00231558	19.7031	-0.00927866	0.0023236	15.9458	NA	NA
ukb-b-5192	rs13107325	4	103188709	1.15824	C	T	0.92482	1	28.5424	9.2e-08	0.924977	1	16.6152	4.6e-05	1.4e-07	5.7e-06	NA	NA	-0.0225646	0.00428041	27.7898	-0.0194526	0.00428581	20.6012	NA	NA
ukb-b-5192	rs6814554	4	152454334	1.58752	G	A	0.525942	0.992459	41.4274	1.2e-10	0.525349	0.992459	56.7089	5.1e-14	6.7e-08	1.6e-11	NA	NA	-0.0122302	0.00226557	29.1416	-0.015258	0.00226494	45.3817	NA	NA
ukb-b-5192	rs1826510	5	24800012	0.401065	G	A	0.171075	0.867214	24.911	6e-07	0.17191	0.867214	8.99987	0.0027	8.7e-07	0.0041	NA	NA	0.0158392	0.00321949	24.2042	0.00920044	0.00320716	8.22954	NA	NA
ukb-b-5192	rs996234	5	59455212	0.716606	G	A	0.48413	0.93243	27.0812	2e-07	0.483213	0.93243	19.5229	9.9e-06	6.1e-07	3.2e-05	NA	NA	0.0116718	0.00234066	24.8656	0.0097092	0.00233647	17.2682	NA	NA
ukb-b-5192	rs262890	5	62930015	0.739025	A	G	0.70068	0.996717	42.0147	9.1e-11	0.70133	0.996717	30.4398	3.4e-08	1.1e-08	4.4e-07	NA	NA	-0.0140659	0.00246286	32.6176	-0.0124689	0.00246876	25.5093	NA	NA
ukb-b-5192	rs4110177	5	88793281	1.01941	G	A	0.632207	0.989767	15.1114	0.0001	0.633209	0.989767	20.7117	5.3e-06	0.00021	5e-06	NA	NA	-0.00872202	0.00234963	13.7795	-0.0107357	0.00235228	20.8297	NA	NA
ukb-b-5192	rs249960	5	96164771	1.07784	A	G	0.817904	0.991582	15.4823	8.3e-05	0.817842	0.991582	21.005	4.6e-06	0.00027	1e-05	NA	NA	0.010675	0.00293194	13.2564	0.012927	0.00293202	19.4384	NA	NA
ukb-b-5192	rs2283	5	106773623	1.14381	A	G	0.660856	1	22.1388	2.5e-06	0.660591	1	20.1572	7.1e-06	2.8e-05	0.00014	NA	NA	0.00996158	0.00237604	17.5771	0.00908448	0.00238006	14.5688	NA	NA
ukb-b-5192	rs9326862	5	112054547	1.19647	A	T	0.469819	0.997287	12.2688	0.00046	0.468662	0.997287	19.5103	1e-05	0.0004	1.5e-05	NA	NA	0.00799892	0.00225812	12.5478	0.0097784	0.00226123	18.7002	NA	NA
ukb-b-5192	rs6895658	5	124274035	1.33174	T	C	0.806868	0.998812	18.8179	1.4e-05	0.806669	0.998812	44.4728	2.6e-11	0.00036	7.8e-09	NA	NA	0.0101979	0.00285641	12.7462	0.0164881	0.00285672	33.3123	NA	NA
ukb-b-5192	rs7708324	5	147920094	1.56567	A	G	0.623092	0.998181	16.2304	5.6e-05	0.622461	0.998181	7.8778	0.005	3.4e-06	0.00029	NA	NA	0.0108067	0.0023269	21.5689	0.00842197	0.00232363	13.1369	NA	NA
ukb-b-5192	rs114755463	5	152503110	1.63379	G	A	0.832229	0.981418	22.4086	2.2e-06	0.832294	0.981418	18.9541	1.3e-05	6.2e-06	2.8e-05	NA	NA	-0.0137708	0.00304616	20.4369	-0.0127713	0.00305032	17.5301	NA	NA
ukb-b-5192	rs75499503	6	26145217	0.493321	C	T	0.779809	0.964312	69.3638	8.2e-17	0.780862	0.964312	41.94	9.4e-11	2.5e-14	2e-09	NA	NA	0.0210502	0.00276172	58.0969	0.0165895	0.00276758	35.9309	NA	NA
ukb-b-5192	rs2857693	6	31588384	0.515516	G	T	0.63502	1	3.43376	0.064	0.633889	1	2.43362	0.12	5.9e-06	1.5e-05	NA	NA	-0.0105869	0.00233617	20.5365	-0.0101043	0.00233593	18.7108	NA	NA
ukb-b-5192	rs9471333	6	40362023	0.614289	C	T	0.447979	0.999019	34.2634	4.8e-09	0.44752	0.999019	28.9623	7.4e-08	4.7e-07	1e-05	NA	NA	0.0114281	0.00226856	25.3774	0.0099862	0.00226557	19.4289	NA	NA
ukb-b-5192	rs12214364	6	67556372	0.832277	T	G	0.584313	0.958839	15.6903	7.5e-05	0.584776	0.958839	25.0883	5.5e-07	0.00073	8.4e-06	NA	NA	-0.00788709	0.00233558	11.4036	-0.0103951	0.00233311	19.8514	NA	NA
ukb-b-5192	rs4339469	6	98369230	1.06224	T	G	0.369707	0.999204	32.2025	1.4e-08	0.371833	0.999204	28.2163	1.1e-07	1.9e-08	2.4e-07	NA	NA	-0.013134	0.00233679	31.5903	-0.0120662	0.00233749	26.6464	NA	NA
ukb-b-5192	rs1993092	6	98689604	1.06285	T	C	0.61091	0.997914	30.1435	4e-08	0.609771	0.997914	15.2917	9.2e-05	3.6e-07	0.0013	NA	NA	0.011776	0.00231497	25.8765	0.00746577	0.00231352	10.4137	NA	NA
ukb-b-5192	rs17789218	6	100600097	1.08113	T	C	0.75671	1	31.9585	1.6e-08	0.755395	1	25.0383	5.6e-07	3.5e-06	0.00015	NA	NA	0.0121814	0.00262514	21.5322	0.00994522	0.00262274	14.3787	NA	NA
ukb-b-5192	rs58541850	6	166165563	1.88381	G	A	0.94161	0.996905	24.1191	9.1e-07	0.941346	0.996905	27.7703	1.4e-07	4.5e-05	1.8e-06	NA	NA	-0.0196179	0.00481073	16.6297	-0.0229174	0.00480252	22.7716	NA	NA
ukb-b-5192	rs2240857	7	8010634	0.141086	T	G	0.858531	0.984027	45.1486	1.8e-11	0.859422	0.984027	22.302	2.3e-06	1.5e-09	7.6e-05	NA	NA	-0.0197219	0.00326382	36.513	-0.0129312	0.00326811	15.6561	NA	NA
ukb-b-5192	rs2106164	7	92661753	1.08825	T	C	0.468009	0.996166	16.328	5.3e-05	0.46852	0.996166	24.6438	6.9e-07	0.00028	3.9e-06	NA	NA	0.00821998	0.00226517	13.1686	0.0104842	0.0022697	21.3372	NA	NA
ukb-b-5192	rs7798292	7	112974602	1.29323	G	A	0.564749	0.997603	6.6265	0.01	0.566203	0.997603	38.5355	5.4e-10	0.02	6.2e-10	NA	NA	0.00529946	0.00227082	5.44625	0.0140945	0.00227876	38.2561	NA	NA
ukb-b-5192	rs10269099	7	126371011	1.36856	G	T	0.608328	0.996199	26.3455	2.9e-07	0.609212	0.996199	16.5001	4.9e-05	4.3e-06	0.0004	NA	NA	-0.0106521	0.00231655	21.144	-0.00819882	0.00231517	12.5411	NA	NA
ukb-b-5192	rs34094119	8	10935898	0.269756	A	G	0.474697	0.994012	19.9258	8.1e-06	0.475288	0.994012	7.6736	0.0056	3.2e-06	0.0013	NA	NA	-0.0105586	0.0022657	21.7176	-0.00729377	0.00226308	10.3873	NA	NA
ukb-b-5192	rs2725371	8	30854033	0.645022	A	G	0.304294	0.99064	29.6768	5.1e-08	0.304387	0.99064	33.0011	9.2e-09	7e-08	2.1e-08	NA	NA	0.0132765	0.00246302	29.0559	0.0137897	0.00245925	31.4417	NA	NA
ukb-b-5192	rs6994132	8	92653740	1.0987	T	C	0.420642	1	12.4009	0.00043	0.420871	1	17.4535	2.9e-05	5.9e-05	2.8e-06	NA	NA	0.00918421	0.00228636	16.136	0.0106997	0.00228497	21.9271	NA	NA
ukb-b-5192	rs72673939	8	118867693	1.34148	G	C	0.817122	0.996846	24.1168	9.1e-07	0.816773	0.996846	12.3114	0.00045	1.5e-06	0.00065	NA	NA	-0.0140623	0.00292202	23.1606	-0.00995417	0.00291901	11.6289	NA	NA
ukb-b-5192	rs10109061	8	144239859	1.76347	A	G	0.55708	0.973568	11.5266	0.00069	0.556541	0.973568	31.8922	1.6e-08	0.004	2.5e-07	NA	NA	0.00661526	0.00229673	8.29606	0.0118484	0.00229856	26.5709	NA	NA
ukb-b-5192	rs494566	9	1785717	0.0438947	C	T	0.667218	0.989187	20.4498	6.1e-06	0.668614	0.989187	13.8013	0.0002	8.2e-06	0.00013	NA	NA	-0.0107181	0.00240282	19.8973	-0.00923333	0.00240921	14.6882	NA	NA
ukb-b-5192	rs4567133	9	22606560	0.444476	C	A	0.190623	0.989114	33.5703	6.9e-09	0.188664	0.989114	21.6785	3.2e-06	5.5e-07	9.9e-05	NA	NA	0.0144671	0.00288813	25.0918	0.0112693	0.00289562	15.1465	NA	NA
ukb-b-5192	rs12553324	9	23347865	0.455704	C	G	0.58572	0.997505	12.7176	0.00036	0.583967	0.997505	50.8075	1e-12	1.4e-05	5.1e-14	NA	NA	0.0099486	0.0022923	18.8356	0.0172459	0.00229083	56.6743	NA	NA
ukb-b-5192	rs3138499	9	92219921	1.08962	A	C	0.48127	0.984501	21.7551	3.1e-06	0.482377	0.984501	22.9475	1.7e-06	1.7e-06	9.6e-07	NA	NA	-0.0108789	0.00227547	22.8575	-0.0111671	0.00227887	24.0128	NA	NA
ukb-b-5192	rs10739499	9	120514261	1.4344	C	G	0.33709	0.997029	12.7227	0.00036	0.337774	0.997029	15.2767	9.3e-05	0.00021	3.8e-05	NA	NA	0.00885075	0.00239061	13.707	0.0098416	0.00239014	16.9544	NA	NA
ukb-b-5192	rs73571431	9	126136139	1.50471	C	T	0.890782	0.991076	15.481	8.3e-05	0.889667	0.991076	29.9758	4.4e-08	0.00034	5.1e-07	NA	NA	-0.0129999	0.00362725	12.8446	-0.0181641	0.00361572	25.2371	NA	NA
ukb-b-5192	rs2073869	9	135763816	1.65049	C	T	0.83306	0.991248	8.43838	0.0037	0.833706	0.991248	36.6985	1.4e-09	0.0016	5.4e-10	NA	NA	0.00959744	0.00303469	10.0019	0.0188398	0.00303569	38.5157	NA	NA
ukb-b-5192	rs1291871	10	11086083	0.244958	T	C	0.486578	0.991714	10.3492	0.0013	0.485232	0.991714	21.0672	4.4e-06	0.0012	7e-07	NA	NA	-0.0073189	0.00226675	10.4252	-0.011252	0.0022684	24.6048	NA	NA
ukb-b-5192	rs4747438	10	22124263	0.467044	C	T	0.322807	0.993772	19.2757	1.1e-05	0.324159	0.993772	5.17696	0.023	2.9e-09	0.00019	NA	NA	0.0143368	0.00241544	35.2299	0.0090265	0.00241768	13.9393	NA	NA
ukb-b-5192	rs61864793	10	85803372	1.12502	T	C	0.748393	0.996888	23.5985	1.2e-06	0.748219	0.996888	30.6057	3.2e-08	9.6e-05	2.7e-06	NA	NA	0.0101616	0.00260516	15.2144	0.0122017	0.00259961	22.0304	NA	NA
ukb-b-5192	rs11191129	10	103606543	1.30297	C	T	0.57749	0.997886	7.99776	0.0047	0.57689	0.997886	20.3268	6.5e-06	0.00054	1.2e-06	NA	NA	0.00788527	0.00227827	11.9791	0.0111096	0.00228619	23.6143	NA	NA
ukb-b-5192	rs7089973	10	116569565	1.42895	C	A	0.619875	0.988943	22.0693	2.6e-06	0.61958	0.988943	21.6608	3.3e-06	7.7e-05	3.5e-05	NA	NA	-0.00921649	0.00233177	15.6228	-0.00968031	0.00233835	17.138	NA	NA
ukb-b-5192	rs11245482	10	126733546	1.61332	T	C	0.613759	0.997704	27.3976	1.7e-07	0.61526	0.997704	14.2573	0.00016	6.7e-07	0.00029	NA	NA	-0.0115296	0.00232027	24.6915	-0.00841879	0.00232263	13.1383	NA	NA
ukb-b-5192	rs7899206	10	127188859	1.62424	T	G	0.508249	0.975855	31.1736	2.4e-08	0.506981	0.975855	28.2937	1e-07	3.3e-06	1.5e-05	NA	NA	0.0106327	0.00228552	21.6429	0.00989516	0.0022837	18.7745	NA	NA
ukb-b-5192	rs7921305	10	133775196	1.79528	G	A	0.747648	0.998297	26.6441	2.4e-07	0.747244	0.998297	8.27335	0.004	4.4e-08	0.0015	NA	NA	0.0142144	0.00259748	29.9467	0.00825248	0.00259834	10.0874	NA	NA
ukb-b-5192	rs801733	11	65934549	0.740789	A	C	0.642199	0.998488	19.9389	8e-06	0.642428	0.998488	34.9568	3.4e-09	7.2e-06	1.9e-09	NA	NA	0.010547	0.00235007	20.1415	0.0141487	0.00235676	36.0413	NA	NA
ukb-b-5192	rs10765777	11	95656385	1.03672	A	C	0.60774	0.990651	38.2066	6.4e-10	0.60874	0.990651	29.4532	5.7e-08	2.1e-08	4.6e-06	NA	NA	0.0130078	0.00232177	31.3883	0.0106331	0.00232071	20.9929	NA	NA
ukb-b-5192	rs115608101	11	107106532	1.14682	C	T	0.869758	0.989288	16.3919	5.2e-05	0.869465	0.989288	22.1625	2.5e-06	0.00028	2.1e-06	NA	NA	0.0122097	0.00336175	13.1912	0.0159549	0.00336581	22.4704	NA	NA
ukb-b-5192	rs11222919	11	131969663	1.54773	T	G	0.824618	0.990082	13.1328	0.00029	0.824648	0.990082	19.3143	1.1e-05	0.0003	2.4e-06	NA	NA	0.0107884	0.00298423	13.0692	0.0140599	0.00298147	22.2382	NA	NA
ukb-b-5192	rs77273138	12	24092043	0.420085	T	A	0.954798	0.98749	20.0621	7.5e-06	0.95438	0.98749	24.1549	8.9e-07	2.3e-05	8.9e-06	NA	NA	-0.023143	0.00546713	17.9193	-0.0241206	0.00542908	19.7389	NA	NA
ukb-b-5192	rs1727332	12	123718301	1.47176	C	T	0.246343	0.996909	23.3237	1.4e-06	0.246551	0.996909	51.3083	7.9e-13	6e-05	1.3e-09	NA	NA	-0.0105237	0.00262374	16.0877	-0.0159152	0.00262182	36.8481	NA	NA
ukb-b-5192	rs1889996	13	54269950	0.569344	T	A	0.997261	0.431842	0.283604	0.59	0.997338	0.431842	0.0205497	0.89	0.63	0.85	NA	NA	-0.0158412	0.0327716	0.233659	0.00627824	0.0332862	0.0355752	NA	NA
ukb-b-5192	rs1889996	13	54269950	0.569344	T	G	0.261882	0.99868	31.2279	2.3e-08	0.260184	0.99868	19.5545	9.8e-06	1.8e-07	4.7e-05	NA	NA	-0.0133933	0.00256703	27.2217	-0.0104657	0.00257192	16.5585	NA	NA
ukb-b-5192	rs180396	13	60437497	0.60107	C	T	0.2533	0.991626	15.9372	6.5e-05	0.253395	0.991626	17.8939	2.3e-05	8.6e-05	7.8e-05	NA	NA	-0.0102294	0.00260468	15.4237	-0.0102727	0.00260073	15.6018	NA	NA
ukb-b-5192	rs9300594	13	100869905	0.99284	A	G	0.747609	0.999173	12.6495	0.00038	0.74522	0.999173	20.3793	6.4e-06	7.6e-05	4.7e-06	NA	NA	-0.010283	0.00259811	15.6649	-0.0118642	0.00259191	20.9525	NA	NA
ukb-b-5192	rs2479968	13	111969328	1.24061	A	G	0.948857	0.951628	8.24828	0.0041	0.948904	0.951628	17.5689	2.8e-05	0.0019	6e-06	NA	NA	-0.0163264	0.00525249	9.66166	-0.0237734	0.00525248	20.4858	NA	NA
ukb-b-5192	rs178203	14	26959322	0.180907	T	C	0.250459	0.99787	27.8421	1.3e-07	0.250439	0.99787	29.4766	5.7e-08	5.5e-06	1.4e-06	NA	NA	-0.011842	0.00260544	20.658	-0.0125659	0.00260169	23.3281	NA	NA
ukb-b-5192	rs2332818	14	27112432	0.181038	T	C	0.268634	0.994349	19.0949	1.2e-05	0.268822	0.994349	19.2258	1.2e-05	0.00012	9e-05	NA	NA	-0.00981588	0.00255225	14.7915	-0.00999888	0.00255296	15.3396	NA	NA
ukb-b-5192	rs2185490	14	69732119	0.625815	A	C	0.382174	0.989707	7.06351	0.0079	0.382505	0.989707	19.5907	9.6e-06	0.00053	2.7e-06	NA	NA	-0.00807996	0.00233199	12.0051	-0.0109602	0.00233436	22.0446	NA	NA
ukb-b-5192	rs78227853	15	44169073	0.641961	C	T	0.975268	0.988148	27.9453	1.2e-07	0.975161	0.988148	13.8732	0.0002	2.1e-06	0.0023	NA	NA	0.0345669	0.00729356	22.4617	0.0222149	0.00728711	9.29349	NA	NA
ukb-b-5192	rs6493583	15	53096084	0.718252	C	G	0.861977	0.983212	23.5582	1.2e-06	0.862572	0.983212	18.5339	1.7e-05	4e-06	0.00011	NA	NA	-0.0152331	0.00330306	21.269	-0.0127989	0.00330205	15.0236	NA	NA
ukb-b-5192	rs79373894	15	73369053	0.989521	T	C	0.965504	0.967894	19.1423	1.2e-05	0.96572	0.967894	14.6043	0.00013	1.3e-06	7.4e-06	NA	NA	0.0304012	0.00628339	23.4095	0.0282928	0.00631273	20.0872	NA	NA
ukb-b-5192	rs4076457	15	78007213	1.0125	C	T	0.742976	0.992546	18.6085	1.6e-05	0.743123	0.992546	15.3877	8.8e-05	3.9e-05	0.00028	NA	NA	0.0106332	0.00258675	16.8974	0.0094073	0.00258688	13.2245	NA	NA
ukb-b-5192	rs749671	16	31088347	0.555395	G	A	0.627761	1	31.4492	2e-08	0.628643	1	37.2499	1e-09	4.3e-06	2.6e-07	NA	NA	0.0107049	0.00233012	21.106	0.0120376	0.00233669	26.5385	NA	NA
ukb-b-5192	rs7184800	16	53509131	0.643379	G	A	0.697589	0.998112	42.1167	8.6e-11	0.696707	0.998112	28.6401	8.7e-08	6e-10	2.9e-07	NA	NA	0.0151944	0.0024544	38.3245	0.0125973	0.00245417	26.3479	NA	NA
ukb-b-5192	rs4788616	16	72211984	0.873191	T	G	0.609038	0.995501	13.9423	0.00019	0.608832	0.995501	45.8523	1.3e-11	0.0031	9.6e-10	NA	NA	0.00683667	0.00231264	8.73921	0.01416	0.00231501	37.4128	NA	NA
ukb-b-5192	rs898751	17	2291863	0.0701506	C	T	0.507157	0.997478	28.7327	8.3e-08	0.506041	0.997478	12.3713	0.00044	5.8e-08	0.00031	NA	NA	-0.0122306	0.00225516	29.4134	-0.00814498	0.00225938	12.9958	NA	NA
ukb-b-5192	rs11877758	18	35138110	0.571458	T	G	0.687801	0.989516	20.4184	6.2e-06	0.687052	0.989516	18.8561	1.4e-05	5.5e-06	2.3e-06	NA	NA	-0.0111002	0.00244287	20.6472	-0.0115577	0.00244704	22.308	NA	NA
ukb-b-5192	rs184332798	18	53373610	0.747143	G	A	0.974109	0.994827	24.3485	8e-07	0.973665	0.994827	23.2509	1.4e-06	4.5e-05	7.9e-05	NA	NA	0.0290517	0.00712411	16.6296	0.0279151	0.00707071	15.5867	NA	NA
ukb-b-5192	rs11662211	18	77618869	1.2002	C	T	0.494711	0.997079	25.4699	4.5e-07	0.49401	0.997079	19.5679	9.7e-06	1.5e-05	4.1e-05	NA	NA	0.0097617	0.0022576	18.6963	0.00926012	0.00225757	16.8249	NA	NA
ukb-b-5192	rs6511708	19	10788813	0.317531	T	C	0.335193	0.999205	34.4956	4.3e-09	0.335218	0.999205	28.858	7.8e-08	1.3e-07	3.7e-07	NA	NA	0.0125822	0.0023866	27.7941	0.0121652	0.00239353	25.8322	NA	NA
ukb-b-5192	rs111901094	19	19513570	0.462169	G	T	0.817154	0.967769	23.1057	1.5e-06	0.818529	0.967769	24.3996	7.8e-07	7.6e-06	1.6e-05	NA	NA	-0.0132976	0.00297006	20.0456	-0.0128415	0.00298046	18.5638	NA	NA
ukb-b-5192	rs61743199	19	50161091	0.792995	A	G	0.928589	1	11.3232	0.00077	0.927727	1	32.1016	1.5e-08	0.0061	1.1e-07	NA	NA	-0.0120074	0.00438039	7.51402	-0.0230863	0.0043546	28.1068	NA	NA
ukb-b-5192	rs11700249	20	11910800	0.318818	T	G	0.590775	0.993805	31.8463	1.7e-08	0.591632	0.993805	12.4613	0.00042	2.8e-07	0.0021	NA	NA	-0.0117829	0.00229505	26.3585	-0.00708461	0.00230387	9.45615	NA	NA
ukb-b-5192	rs6102912	20	41202935	0.615696	T	C	0.590088	0.997672	44.1443	3.1e-11	0.589829	0.997672	28.0436	1.2e-07	4.2e-08	3.6e-05	NA	NA	0.0125567	0.00229023	30.0603	0.00946873	0.00229251	17.0593	NA	NA
ukb-b-5192	rs6125907	20	48730315	0.747026	C	A	0.908276	0.997389	18.0026	2.2e-05	0.907667	0.997389	15.7787	7.1e-05	8.6e-06	4.9e-05	NA	NA	-0.0174588	0.00392461	19.7895	-0.0158532	0.00390461	16.4847	NA	NA
ukb-b-5192	rs11696187	20	58891882	0.991368	C	T	0.839329	0.995444	22.5836	2e-06	0.840223	0.995444	22.6491	1.9e-06	1.1e-05	1.1e-05	NA	NA	0.013538	0.0030771	19.3565	0.0135545	0.00308299	19.3296	NA	NA
ukb-b-5192	rs3810496	20	62406886	1.0909	T	C	0.383628	0.988865	13.4139	0.00025	0.38398	0.988865	16.6473	4.5e-05	7.1e-05	2.4e-05	NA	NA	-0.00927155	0.0023331	15.792	-0.0098432	0.00233152	17.8236	NA	NA
ukb-b-5192	rs11911112	21	40528346	0.455446	A	C	0.634378	0.998112	17.1554	3.4e-05	0.633864	0.998112	18.9861	1.3e-05	6.9e-06	4.4e-06	NA	NA	0.010546	0.00234486	20.2274	0.010761	0.0023438	21.0798	NA	NA
ukb-b-4256	rs631248	1	44071221	0.713487	G	A	0.220244	0.997412	32.9155	9.6e-09	0.220047	0.997412	11.4712	0.00071	9.2e-08	0.0023	NA	NA	0.0168023	0.00314585	28.5272	0.00965232	0.00316207	9.31794	NA	NA
ukb-b-4256	rs10788954	1	53743677	0.771833	T	C	0.49943	0.991845	36.1121	1.9e-09	0.49894	0.991845	16.2511	5.5e-05	2.5e-08	0.00015	NA	NA	0.0145871	0.00261757	31.0556	0.00997648	0.00262856	14.4052	NA	NA
ukb-b-4256	rs2422136	1	72618544	1.03288	C	A	0.500834	0.996409	25.765	3.9e-07	0.502119	0.996409	30.1096	4.1e-08	4e-05	3.8e-06	NA	NA	-0.0107145	0.00260867	16.8698	-0.012098	0.0026166	21.3774	NA	NA
ukb-b-4256	rs11165696	1	97136327	1.266	A	G	0.82196	0.999041	35.2849	2.8e-09	0.821523	0.999041	18.5673	1.6e-05	2e-07	0.00017	NA	NA	-0.0177647	0.00341453	27.068	-0.0128539	0.00341881	14.1359	NA	NA
ukb-b-4256	rs1375601	1	204965657	2.2505	A	G	0.417299	0.978438	10.9661	0.00093	0.415587	0.978438	28.8877	7.7e-08	0.002	5.8e-07	NA	NA	0.00826293	0.00267784	9.52138	0.0133974	0.00268001	24.99	NA	NA
ukb-b-4256	rs35488407	1	243619130	2.82795	C	G	0.840847	0.994158	26.5344	2.6e-07	0.840328	0.994158	10.1337	0.0015	9.1e-07	0.0025	NA	NA	0.0175655	0.00357751	24.1077	0.0108499	0.0035855	9.15697	NA	NA
ukb-b-4256	rs58184964	2	22558876	0.431368	G	A	0.615913	0.997612	12.975	0.00032	0.61464	0.997612	22.4564	2.1e-06	0.0001	4.6e-07	NA	NA	-0.0104491	0.00268786	15.1127	-0.0136029	0.00269753	25.4291	NA	NA
ukb-b-4256	rs75120545	2	44271496	0.689177	C	T	0.970428	0.893208	22.512	2.1e-06	0.969941	0.893208	23.2164	1.4e-06	1.8e-05	2.6e-05	NA	NA	0.034926	0.00813496	18.4326	0.0340462	0.00810229	17.6572	NA	NA
ukb-b-4256	rs966971	2	60138262	0.865155	C	T	0.414259	0.998261	18.0887	2.1e-05	0.41599	0.998261	23.8486	1e-06	1.5e-05	4.3e-07	NA	NA	-0.0114716	0.00265351	18.6899	-0.0134489	0.00265932	25.576	NA	NA
ukb-b-4256	rs1512224	2	60504939	0.869181	G	C	0.413417	0.998606	28.5	9.4e-08	0.412737	0.998606	27.3792	1.7e-07	1.1e-07	6e-08	NA	NA	-0.0140571	0.00265069	28.1238	-0.0144126	0.00265961	29.3662	NA	NA
ukb-b-4256	rs75974927	2	76486071	1.05749	T	C	0.931882	0.985448	7.93812	0.0048	0.931936	0.985448	17.7306	2.5e-05	0.00083	6.6e-06	NA	NA	-0.0174249	0.00521183	11.1779	-0.0236132	0.00523932	20.3123	NA	NA
ukb-b-4256	rs6721925	2	77333989	1.06922	A	T	0.742738	0.975592	31.5374	2e-08	0.743293	0.975592	12.6954	0.00037	2.1e-07	0.0018	NA	NA	-0.0157054	0.00302538	26.9488	-0.00941979	0.00302424	9.70175	NA	NA
ukb-b-4256	rs6723108	2	135479980	1.58247	G	T	0.506191	1	28.0244	1.2e-07	0.507411	1	65.1392	7e-16	0.0074	3.6e-08	NA	NA	-0.00694408	0.00259249	7.17454	-0.014341	0.0026019	30.3793	NA	NA
ukb-b-4256	rs34495106	3	85651136	1.08956	A	G	0.374211	0.978294	28.2692	1.1e-07	0.372768	0.978294	34.0827	5.3e-09	3.9e-07	5.5e-08	NA	NA	0.0138122	0.00272273	25.7346	0.0148652	0.00273554	29.5297	NA	NA
ukb-b-4256	rs9846870	3	117347142	1.30412	C	A	0.161909	0.96898	27.4004	1.7e-07	0.162091	0.96898	13.3991	0.00025	7.6e-07	0.00098	NA	NA	-0.0177784	0.00359512	24.4545	-0.0118885	0.00360648	10.8664	NA	NA
ukb-b-4256	rs28457046	3	127166397	1.40704	G	C	0.568033	0.988892	13.9864	0.00018	0.566944	0.988892	23.7204	1.1e-06	0.00035	3.2e-06	NA	NA	-0.00947634	0.00264903	12.797	-0.0123857	0.00266041	21.6744	NA	NA
ukb-b-4256	rs2279829	3	147106319	1.60239	C	T	0.785204	0.995386	15.0786	0.0001	0.785689	0.995386	30.3642	3.6e-08	7.1e-05	6.4e-08	NA	NA	0.0126628	0.00318781	15.779	0.0172599	0.00319211	29.236	NA	NA
ukb-b-4256	rs28548534	3	174225252	1.86564	C	T	0.749313	0.998037	16.7571	4.2e-05	0.749365	0.998037	18.1853	2e-05	0.00011	5.7e-05	NA	NA	-0.0116499	0.00301249	14.9553	-0.0121635	0.00302302	16.1895	NA	NA
ukb-b-4256	rs16884402	4	31141947	0.514772	T	C	0.711636	1	24.6668	6.8e-07	0.712873	1	8.58442	0.0034	4.1e-07	0.0032	NA	NA	0.0146053	0.00288442	25.6392	0.00854654	0.00289469	8.71718	NA	NA
ukb-b-4256	rs2726461	4	106185456	1.17962	C	T	0.189558	0.998436	30.4085	3.5e-08	0.191505	0.998436	25.4336	4.6e-07	4.4e-07	5.1e-06	NA	NA	0.0168766	0.00334211	25.4991	0.0151604	0.00332405	20.8012	NA	NA
ukb-b-4256	rs542391	4	130045700	1.39293	C	T	0.0963638	0.99361	20.6353	5.6e-06	0.0965291	0.99361	8.15034	0.0043	3.3e-07	0.0004	NA	NA	0.0226571	0.00443964	26.0442	0.0157279	0.00444605	12.5139	NA	NA
ukb-b-4256	rs12655983	5	45307926	0.624979	T	G	0.866133	0.99631	19.427	1e-05	0.866307	0.99631	22.1491	2.5e-06	6.5e-05	2.8e-05	NA	NA	-0.0153079	0.00383408	15.9408	-0.0161238	0.00385115	17.5289	NA	NA
ukb-b-4256	rs2194027	5	87822672	1.01477	T	A	0.515065	0.984855	23.0452	1.6e-06	0.514448	0.984855	19.1333	1.2e-05	3e-08	2.6e-07	NA	NA	-0.0145991	0.00263323	30.738	-0.0135966	0.00264024	26.5202	NA	NA
ukb-b-4256	rs162057	5	103965358	1.12328	T	G	0.338024	0.997127	12.6311	0.00038	0.338464	0.997127	26.623	2.5e-07	0.00073	3.9e-07	NA	NA	-0.00933036	0.00276066	11.4228	-0.0140368	0.00276562	25.7604	NA	NA
ukb-b-4256	rs55918828	5	152187782	1.63251	C	T	0.715691	0.998596	16.4467	5e-05	0.713461	0.998596	34.6563	3.9e-09	0.00023	2.8e-08	NA	NA	0.0106784	0.00290076	13.5516	0.0161056	0.00290088	30.8244	NA	NA
ukb-b-4256	rs13156646	5	164619355	1.7497	G	C	0.629195	0.9909	11.2287	0.00081	0.629928	0.9909	15.6068	7.8e-05	0.00017	4.3e-05	NA	NA	-0.0101884	0.00271115	14.1223	-0.0111459	0.00272455	16.7356	NA	NA
ukb-b-4256	rs1560660	5	166951962	1.79004	G	A	0.352094	0.992155	11.6938	0.00063	0.351914	0.992155	20.9687	4.7e-06	0.00018	1.2e-06	NA	NA	0.0102785	0.002743	14.0414	0.013324	0.00274861	23.4988	NA	NA
ukb-b-4256	rs6908726	6	28671343	0.498815	G	C	0.12393	1	31.1043	2.4e-08	0.123091	1	21.8246	3e-06	1e-06	0.00016	NA	NA	-0.0193835	0.00396714	23.8732	-0.0149988	0.00397907	14.2086	NA	NA
ukb-b-4256	rs62432515	6	100126102	1.0753	C	T	0.94559	0.96619	20.3417	6.5e-06	0.945313	0.96619	9.76327	0.0018	2e-06	0.00085	NA	NA	0.0277773	0.00584389	22.5931	0.019486	0.00584002	11.1331	NA	NA
ukb-b-4256	rs10782302	6	100993125	1.0894	T	C	0.506101	0.998015	27.6667	1.4e-07	0.505761	0.998015	17.8151	2.4e-05	8.6e-08	3.4e-05	NA	NA	-0.0139877	0.00261281	28.6599	-0.0108511	0.00261652	17.199	NA	NA
ukb-b-4256	rs4869737	6	151892135	1.64016	C	T	0.300536	0.997815	17.8442	2.4e-05	0.300533	0.997815	9.9662	0.0016	5.9e-06	0.00065	NA	NA	-0.0129213	0.00285289	20.5135	-0.00973015	0.00285481	11.6168	NA	NA
ukb-b-4256	rs12667600	7	1895755	0.0280689	C	A	0.609076	0.993172	14.0456	0.00018	0.607572	0.993172	18.6782	1.5e-05	0.00021	1.1e-05	NA	NA	0.00990494	0.00267609	13.6994	0.0118252	0.00268566	19.3873	NA	NA
ukb-b-4256	rs2341580	7	3588408	0.0586668	T	C	0.742521	0.99849	8.11077	0.0044	0.741531	0.99849	30.6754	3.1e-08	0.0042	4.7e-08	NA	NA	0.00857142	0.00299075	8.2138	0.0163375	0.00299065	29.8428	NA	NA
ukb-b-4256	rs7783012	7	114116881	1.30329	G	A	0.409304	0.994635	17.1509	3.5e-05	0.40965	0.994635	29.5605	5.4e-08	5.7e-06	3.9e-09	NA	NA	-0.0120715	0.00266121	20.5762	-0.0157292	0.00267127	34.6717	NA	NA
ukb-b-4256	rs9641538	7	115031575	1.30714	G	A	0.445854	0.998085	19.4332	1e-05	0.444363	0.998085	12.4244	0.00042	1.9e-05	0.00031	NA	NA	0.0112449	0.00262844	18.3027	0.0095106	0.0026341	13.0362	NA	NA
ukb-b-4256	rs2119453	7	127286435	1.37507	T	A	0.589312	0.99387	18.2742	1.9e-05	0.587523	0.99387	19.8641	8.3e-06	3.5e-05	2.9e-05	NA	NA	-0.0109927	0.00265824	17.1009	-0.0111504	0.00266821	17.464	NA	NA
ukb-b-4256	rs1986692	7	133743393	1.44798	A	G	0.616479	0.98649	16.7224	4.3e-05	0.616928	0.98649	17.0503	3.6e-05	5.2e-05	2.2e-05	NA	NA	0.0109288	0.00270161	16.3644	0.0115089	0.00271355	17.9884	NA	NA
ukb-b-4256	rs2929289	8	9071845	0.248607	C	T	0.232923	0.989559	11.4027	0.00073	0.232145	0.989559	9.46612	0.0021	3.2e-05	6.4e-05	NA	NA	0.0129145	0.00310449	17.3051	0.0124469	0.00311354	15.9813	NA	NA
ukb-b-4256	rs62521080	8	65529350	0.871626	G	A	0.898798	0.994502	25.4927	4.4e-07	0.899053	0.994502	33.7138	6.4e-09	3.1e-06	1.4e-08	NA	NA	0.0202314	0.00434018	21.7288	0.0247401	0.00435617	32.2547	NA	NA
ukb-b-4256	rs2035166	8	76749722	1.00767	A	G	0.321698	0.998209	16.145	5.9e-05	0.320101	0.998209	13.7131	0.00021	7.3e-05	0.00017	NA	NA	-0.0110767	0.00279314	15.7267	-0.0105421	0.00280574	14.1176	NA	NA
ukb-b-4256	rs10763152	10	56646290	0.793325	G	A	0.444479	0.998828	18.0293	2.2e-05	0.443479	0.998828	22.6116	2e-06	0.00013	1.6e-05	NA	NA	0.010065	0.00262876	14.6598	0.0113677	0.00263377	18.629	NA	NA
ukb-b-4256	rs3740484	10	102747363	1.29667	G	T	0.669083	1	25.8936	3.6e-07	0.670062	1	9.04491	0.0026	8.8e-07	0.0026	NA	NA	0.0136226	0.00277102	24.1679	0.0083719	0.00277704	9.08834	NA	NA
ukb-b-4256	rs12244388	10	104640052	1.30622	G	A	0.661239	0.998476	41.4892	1.2e-10	0.662241	0.998476	27.9551	1.2e-07	7.6e-09	1.3e-06	NA	NA	-0.0159434	0.00275973	33.3757	-0.0133833	0.00276907	23.3591	NA	NA
ukb-b-4256	rs55731932	10	134139482	1.80364	C	T	0.67408	0.989918	15.7055	7.4e-05	0.674603	0.989918	17.4555	2.9e-05	4.6e-05	3.4e-05	NA	NA	-0.011391	0.00279505	16.6091	-0.0116333	0.00280483	17.2025	NA	NA
ukb-b-4256	rs2186707	11	112850643	1.1983	T	A	0.613185	0.999866	19.526	9.9e-06	0.613831	0.999866	29.1376	6.7e-08	5.6e-05	7.9e-07	NA	NA	-0.0108232	0.00268642	16.2319	-0.0132243	0.00267845	24.3768	NA	NA
ukb-b-4256	rs10774020	12	348876	0.00803809	T	C	0.335079	0.994683	28.7465	8.3e-08	0.335158	0.994683	20.3595	6.4e-06	2.3e-06	0.00012	NA	NA	0.0131071	0.00277199	22.3579	0.0106669	0.00277812	14.7426	NA	NA
ukb-b-4256	rs11111212	12	102610368	1.19875	A	G	0.782445	0.999192	20.2297	6.9e-06	0.782735	0.999192	15.7002	7.4e-05	2.7e-05	0.00013	NA	NA	-0.0132832	0.00316527	17.6109	-0.0121444	0.00317123	14.6656	NA	NA
ukb-b-4256	rs2936831	12	120164264	1.44655	T	C	0.466988	0.996074	20.1522	7.2e-06	0.467835	0.996074	24.2592	8.4e-07	5.5e-05	7.2e-06	NA	NA	-0.0105636	0.00261838	16.2765	-0.0117773	0.00262479	20.1329	NA	NA
ukb-b-4256	rs11847782	14	41052541	0.371159	G	A	0.623407	0.999068	16.5782	4.7e-05	0.622047	0.999068	18.1716	2e-05	0.00013	9.5e-05	NA	NA	-0.0103234	0.00269211	14.7049	-0.0105338	0.00269862	15.2365	NA	NA
ukb-b-4256	rs11627454	14	48559491	0.415803	A	G	0.777896	0.991438	33.7513	6.3e-09	0.77775	0.991438	15.2149	9.6e-05	1.1e-07	0.00098	NA	NA	0.0167054	0.00314793	28.1618	0.0104221	0.00316289	10.8577	NA	NA
ukb-b-4256	rs10782490	14	98549383	1.02938	T	C	0.530903	0.996589	30.0036	4.3e-08	0.529629	0.996589	44.4854	2.6e-11	1.7e-07	4.3e-10	NA	NA	-0.0137001	0.00261971	27.3492	-0.0163672	0.00262135	38.9853	NA	NA
ukb-b-4256	rs2281824	14	103800071	1.12274	C	T	0.721703	0.996454	16.8506	4e-05	0.720822	0.996454	10.0613	0.0015	1.4e-05	0.00073	NA	NA	0.0126437	0.00291541	18.8083	0.00987999	0.00292517	11.408	NA	NA
ukb-b-4256	rs4702	15	91426560	1.19084	G	A	0.442502	1	31.5068	2e-08	0.443578	1	19.811	8.5e-06	5.1e-08	6.6e-06	NA	NA	0.014328	0.00262991	29.6819	0.0118755	0.00263539	20.3055	NA	NA
ukb-b-4256	rs36183315	16	17610970	0.358577	G	A	0.790702	0.965352	17.131	3.5e-05	0.791348	0.965352	20.0503	7.5e-06	0.00019	6.7e-05	NA	NA	0.0122251	0.00327273	13.9536	0.0130589	0.00327467	15.9029	NA	NA
ukb-b-4256	rs8063842	16	49561498	0.577568	G	A	0.919938	0.966108	10.9097	0.00096	0.920445	0.966108	28.966	7.4e-08	0.0005	2.6e-08	NA	NA	-0.0170073	0.00488928	12.0999	-0.0273734	0.00491895	30.968	NA	NA
ukb-b-4256	rs11642841	16	53845487	0.646194	C	A	0.60215	1	22.7833	1.8e-06	0.601374	1	9.54244	0.002	1.4e-06	0.0032	NA	NA	0.0128828	0.00266643	23.3431	0.00788521	0.00267216	8.70764	NA	NA
ukb-b-4256	rs9922596	16	72006370	0.872615	C	T	0.780192	0.993365	25.4117	4.6e-07	0.780192	0.993365	18.4005	1.8e-05	1.5e-06	0.0001	NA	NA	0.0152266	0.00316424	23.1561	0.0122985	0.00316806	15.0702	NA	NA
ukb-b-4256	rs17690703	17	43925297	0.689323	C	T	0.73563	1	23.8822	1e-06	0.736022	1	27.5103	1.6e-07	2.8e-06	6.4e-07	NA	NA	0.0138558	0.00295911	21.9251	0.0147028	0.00295388	24.775	NA	NA
ukb-b-4256	rs62084701	17	66042238	0.947992	C	T	0.252492	0.999367	17.7188	2.6e-05	0.251886	0.999367	25.7341	3.9e-07	5.2e-05	1.8e-06	NA	NA	0.0121722	0.00300769	16.3784	0.0143951	0.00301432	22.806	NA	NA
ukb-b-4256	rs117236391	18	40505274	0.610765	G	A	0.977306	0.937498	24.3726	7.9e-07	0.977895	0.937498	17.4842	2.9e-05	1.2e-05	0.00017	NA	NA	0.0395071	0.00903364	19.1261	0.0346361	0.00919904	14.1766	NA	NA
ukb-b-4256	rs1372626	18	49997807	0.724708	G	A	0.407029	0.997617	21.1754	4.2e-06	0.406577	0.997617	20.6506	5.5e-06	8.4e-06	1.1e-05	NA	NA	0.0118334	0.00265685	19.8373	0.011714	0.00267	19.2483	NA	NA
ukb-b-4256	rs56016607	18	53164762	0.746381	A	G	0.946826	0.980613	28.9401	7.5e-08	0.946903	0.980613	28.4575	9.6e-08	3.7e-07	4.5e-07	NA	NA	0.029848	0.00587376	25.8225	0.029733	0.00589233	25.4627	NA	NA
ukb-b-4256	rs273512	19	18224729	0.447817	C	T	0.595167	0.996947	13.919	0.00019	0.595558	0.996947	15.304	9.2e-05	2.6e-05	9.9e-06	NA	NA	0.0112107	0.00266546	17.6898	0.0117901	0.00266731	19.5383	NA	NA
ukb-b-4779	rs302719	1	8490320	0.178934	T	G	0.660206	0.995973	19.1736	1.2e-05	0.659604	0.995973	16.8946	4e-05	3e-05	5.9e-05	NA	NA	0.00647074	0.00155085	17.4088	0.00623998	0.00155421	16.1193	NA	NA
ukb-b-4779	rs678007	1	23600579	0.461636	C	T	0.821555	0.982569	10.9306	0.00095	0.821509	0.982569	18.6876	1.5e-05	0.00095	1.5e-05	NA	NA	0.00639328	0.00193406	10.9271	0.00839484	0.00193614	18.7997	NA	NA
ukb-b-4779	rs113002196	1	27200156	0.501749	T	C	0.840432	0.996539	26.5677	2.5e-07	0.839057	0.996539	8.73005	0.0031	1.9e-07	0.002	NA	NA	-0.0104745	0.00200947	27.1708	-0.00618915	0.00200038	9.57275	NA	NA
ukb-b-4779	rs12129719	1	66324512	0.970593	G	A	0.448066	0.989675	25.6336	4.1e-07	0.448353	0.989675	13.1562	0.00029	8.9e-07	0.0003	NA	NA	-0.00728239	0.00148182	24.1523	-0.00537467	0.00148624	13.0775	NA	NA
ukb-b-4779	rs9661614	1	110021837	1.38819	T	C	0.703463	0.996269	17.2953	3.2e-05	0.701618	0.996269	20.3986	6.3e-06	2.3e-05	4.4e-06	NA	NA	-0.0068212	0.00160979	17.9549	-0.00738093	0.00160829	21.0616	NA	NA
ukb-b-4779	rs12138787	1	150246070	1.65779	T	C	0.875075	1	17.322	3.2e-05	0.876248	1	12.1145	0.0005	9.3e-06	0.00022	NA	NA	-0.00984084	0.00221989	19.6518	-0.00823706	0.00222953	13.6495	NA	NA
ukb-b-4779	rs10799961	1	163744838	1.81531	A	G	0.461721	0.997732	15.2144	9.6e-05	0.461919	0.997732	14.8	0.00012	0.00011	0.00015	NA	NA	-0.00570357	0.00147118	15.0301	-0.00559499	0.00147732	14.3434	NA	NA
ukb-b-4779	rs34217929	2	137485074	1.59412	G	A	0.743572	0.998379	23.7769	1.1e-06	0.744944	0.998379	29.7878	4.8e-08	6.7e-08	3.7e-09	NA	NA	-0.00905984	0.00167827	29.1419	-0.00991604	0.00168175	34.7659	NA	NA
ukb-b-4779	rs34402857	2	156109104	1.74759	G	A	0.48032	0.981075	19.6595	9.3e-06	0.48177	0.981075	32.2914	1.3e-08	3.6e-06	8.5e-09	NA	NA	-0.0068751	0.00148339	21.4807	-0.00855595	0.0014858	33.1599	NA	NA
ukb-b-4779	rs10803798	2	166399307	1.82107	T	G	0.715545	0.971223	19.1367	1.2e-05	0.716951	0.971223	33.4947	7.1e-09	3.6e-05	3.8e-08	NA	NA	-0.00681994	0.00164936	17.0975	-0.0090904	0.00165264	30.2559	NA	NA
ukb-b-4779	rs16831510	2	200305460	2.13503	G	T	0.871673	0.99167	14.6072	0.00013	0.872766	0.99167	38.773	4.8e-10	0.0004	1.5e-09	NA	NA	-0.00779483	0.00220271	12.5227	-0.0133667	0.00221004	36.5802	NA	NA
ukb-b-4779	rs717915	2	200714766	2.13781	C	T	0.365186	0.995048	28.49	9.4e-08	0.363928	0.995048	6.83029	0.009	2.2e-07	0.012	NA	NA	-0.00792759	0.00152887	26.8869	-0.0038206	0.0015295	6.23973	NA	NA
ukb-b-4779	rs10170573	2	225552916	2.42713	A	G	0.34622	0.998842	26.4328	2.7e-07	0.34627	0.998842	8.02387	0.0046	3.4e-07	0.0097	NA	NA	0.00788153	0.00154556	26.0046	0.00399339	0.00154448	6.68525	NA	NA
ukb-b-4779	rs7431945	3	44029095	0.666711	G	A	0.768394	0.991745	9.88745	0.0017	0.767516	0.991745	33.4937	7.1e-09	0.0018	7.8e-09	NA	NA	-0.00545222	0.00174724	9.73742	-0.0100895	0.001748	33.3165	NA	NA
ukb-b-4779	rs144377835	3	70581216	0.947803	C	T	0.961338	0.97157	26.8484	2.2e-07	0.961436	0.97157	12.1262	0.0005	8.2e-08	0.00032	NA	NA	-0.0208561	0.0038884	28.7689	-0.0140635	0.00390458	12.9729	NA	NA
ukb-b-4779	rs535591	3	83154118	1.08443	G	A	0.211671	0.991874	5.57559	0.018	0.211415	0.991874	26.5481	2.6e-07	0.016	7.8e-08	NA	NA	0.00434685	0.00180544	5.79673	0.00971097	0.00180818	28.8431	NA	NA
ukb-b-4779	rs9842435	3	117517339	1.30591	A	G	0.124058	0.996894	23.1147	1.5e-06	0.124939	0.996894	27.5794	1.5e-07	1.4e-06	1.6e-07	NA	NA	0.0107624	0.00223012	23.2895	0.0116853	0.00222792	27.5095	NA	NA
ukb-b-4779	rs6536378	4	159857227	1.676	T	G	0.347285	0.998023	13.2365	0.00027	0.347214	0.998023	15.006	0.00011	0.00017	9.4e-05	NA	NA	-0.00579563	0.00154302	14.1078	-0.00603194	0.0015442	15.2584	NA	NA
ukb-b-4779	rs11740196	5	12855333	0.277438	A	G	0.515431	0.992273	13.2011	0.00028	0.516981	0.992273	34.575	4.1e-09	0.00036	8.9e-09	NA	NA	0.00526482	0.00147595	12.724	0.00848825	0.00147621	33.0627	NA	NA
ukb-b-4779	rs11743441	5	88065637	1.01581	G	T	0.425175	0.990369	22.8547	1.7e-06	0.426011	0.990369	17.133	3.5e-05	7.6e-07	2.4e-05	NA	NA	0.00737974	0.00149208	24.4624	0.00630855	0.00149345	17.8434	NA	NA
ukb-b-4779	rs6457740	6	33697125	0.533503	A	G	0.297308	0.993619	15.9693	6.4e-05	0.296258	0.993619	14.8808	0.00011	2.7e-05	1.9e-05	NA	NA	0.00676263	0.00160955	17.6531	0.00688966	0.00161106	18.2883	NA	NA
ukb-b-4779	rs12524039	6	63855597	0.811289	G	C	0.424647	0.990632	14.5196	0.00014	0.42318	0.990632	25.285	4.9e-07	0.00023	6.2e-07	NA	NA	-0.00548596	0.00149063	13.5446	-0.00743942	0.00149219	24.856	NA	NA
ukb-b-4779	rs9444043	6	83915414	0.937506	A	C	0.624243	0.986492	13.6605	0.00022	0.624159	0.986492	18.9067	1.4e-05	0.0001	8.6e-06	NA	NA	0.00591886	0.00152484	15.0669	0.00679986	0.00152814	19.8004	NA	NA
ukb-b-4779	rs4113587	6	128311640	1.33392	T	G	0.556859	0.986826	25.5392	4.3e-07	0.557256	0.986826	19.7257	8.9e-06	7.1e-07	1.8e-05	NA	NA	-0.0073783	0.00148821	24.58	-0.0063774	0.0014883	18.3616	NA	NA
ukb-b-4779	rs9688977	6	154336892	1.6764	T	C	0.8552	0.993436	22.6784	1.9e-06	0.855617	0.993436	15.8337	6.9e-05	7.8e-06	0.0001	NA	NA	-0.0093404	0.00208943	19.9838	-0.00815623	0.00209794	15.1144	NA	NA
ukb-b-4779	rs3757589	7	73865349	0.908669	G	A	0.610698	0.998542	13.4566	0.00024	0.610841	0.998542	18.8775	1.4e-05	0.00029	2.1e-05	NA	NA	0.00544846	0.00150448	13.1152	0.00641257	0.00150772	18.0894	NA	NA
ukb-b-4779	rs411844	7	101692403	1.17334	G	A	0.17883	0.989998	15.5731	7.9e-05	0.17831	0.989998	15.1365	0.0001	0.00019	0.0001	NA	NA	0.00718491	0.00192449	13.9384	0.00748126	0.00192584	15.0908	NA	NA
ukb-b-4779	rs12707117	7	133429058	1.44717	G	A	0.444761	0.998135	23.7089	1.1e-06	0.445947	0.998135	15.2089	9.6e-05	1.2e-06	9.2e-05	NA	NA	-0.00717043	0.00147783	23.5419	-0.00579082	0.00148098	15.289	NA	NA
ukb-b-4779	rs11548535	7	148936878	1.65055	G	T	0.853688	1	8.92766	0.0028	0.853927	1	26.6895	2.4e-07	0.0046	2.9e-07	NA	NA	0.00588419	0.00207604	8.03344	0.010676	0.00207994	26.3461	NA	NA
ukb-b-4779	rs7824395	8	118922172	1.34197	A	G	0.684787	0.993017	14.4902	0.00014	0.685929	0.993017	19.2632	1.1e-05	7.5e-05	1.3e-05	NA	NA	0.00628037	0.00158559	15.6888	0.00690968	0.00158714	18.9534	NA	NA
ukb-b-4779	rs13262595	8	143316970	1.75012	A	G	0.438781	0.999204	25.1154	5.4e-07	0.439294	0.999204	34.2032	5e-09	1e-06	4.9e-09	NA	NA	-0.00723337	0.00148117	23.8491	-0.00865994	0.0014799	34.2427	NA	NA
ukb-b-4779	rs7907706	10	128491019	1.65775	G	A	0.235693	0.997683	21.3553	3.8e-06	0.235685	0.997683	11.5437	0.00068	8.5e-06	0.0011	NA	NA	-0.00770673	0.00173147	19.8111	-0.00566451	0.00173687	10.6364	NA	NA
ukb-b-4779	rs1232205	11	31661314	0.484661	T	C	0.697947	1	20.7237	5.3e-06	0.69795	1	11.6081	0.00066	2.9e-06	0.00046	NA	NA	0.00748653	0.00160135	21.8569	0.00560904	0.00160144	12.2674	NA	NA
ukb-b-4779	rs12361956	11	40406823	0.597877	T	C	0.609012	0.994555	12.2469	0.00047	0.610726	0.994555	16.9875	3.8e-05	0.0006	3.4e-05	NA	NA	0.00517791	0.001508	11.7897	0.00627355	0.00151286	17.1961	NA	NA
ukb-b-4779	rs580241	11	66066349	0.741295	G	A	0.236696	0.951966	14.2471	0.00016	0.237611	0.951966	19.6913	9.1e-06	0.00015	8.7e-06	NA	NA	0.00669644	0.00176772	14.3502	0.0078657	0.0017683	19.7862	NA	NA
ukb-b-4779	rs623863	11	88608915	0.969832	A	G	0.34908	0.998022	15.6171	7.8e-05	0.349737	0.998022	16.7954	4.2e-05	5.8e-05	1.8e-05	NA	NA	-0.00619404	0.00154016	16.174	-0.0066064	0.00153927	18.4205	NA	NA
ukb-b-4779	rs4938017	11	113303929	1.20462	C	T	0.607096	0.994238	40.5495	1.9e-10	0.60748	0.994238	41.8556	9.8e-11	2.9e-10	7e-11	NA	NA	0.00950047	0.00150675	39.7565	0.00985131	0.00151087	42.5141	NA	NA
ukb-b-4779	rs11223780	11	134261150	1.5991	A	G	0.852469	0.988343	10.1822	0.0014	0.852323	0.988343	24.1001	9.1e-07	0.001	8.8e-07	NA	NA	-0.00685423	0.00208275	10.8304	-0.0102386	0.00208252	24.1714	NA	NA
ukb-b-4779	rs35104374	12	6739497	0.169911	T	C	0.27568	0.98181	20.5863	5.7e-06	0.274174	0.98181	11.4551	0.00071	3.1e-06	0.0009	NA	NA	0.00773355	0.00165713	21.7793	0.00552363	0.00166363	11.0238	NA	NA
ukb-b-4779	rs76563988	15	47947718	0.67602	A	G	0.752784	0.997853	17.2689	3.2e-05	0.751802	0.997853	16.2665	5.5e-05	2.7e-05	6.6e-05	NA	NA	0.00715144	0.00170456	17.6021	0.00678998	0.00170091	15.9359	NA	NA
ukb-b-4779	rs8062624	16	10168497	0.234243	T	C	0.886142	0.994986	23.0356	1.6e-06	0.885565	0.994986	18.0349	2.2e-05	1.3e-06	2e-05	NA	NA	-0.0112082	0.00231225	23.4965	-0.00987129	0.00231474	18.1862	NA	NA
ukb-b-4779	rs56275045	16	10201392	0.234528	C	A	0.863227	0.998116	14.5106	0.00014	0.862436	0.998116	15.8138	7e-05	7.6e-05	3.6e-05	NA	NA	-0.00845866	0.00213698	15.6676	-0.00882692	0.00213754	17.0526	NA	NA
ukb-b-4779	rs56275045	16	10201392	0.234528	C	G	0.979562	0.951789	6.03342	0.014	0.979638	0.951789	0.401247	0.53	0.02	0.32	NA	NA	-0.0123244	0.00531336	5.38015	0.00532002	0.0053346	0.994543	NA	NA
ukb-b-4779	rs7196161	16	31110981	0.555426	G	A	0.366745	0.998942	20.5414	5.8e-06	0.366523	0.998942	23.0003	1.6e-06	1.4e-06	2.8e-07	NA	NA	-0.00733303	0.00152128	23.2353	-0.0078368	0.00152655	26.3546	NA	NA
ukb-b-4779	rs1406069	17	44225886	0.690951	G	A	0.798217	0.921046	27.9069	1.3e-07	0.798784	0.921046	68.3734	1.4e-16	2.9e-07	2e-16	NA	NA	-0.00979953	0.00190926	26.3439	-0.0156733	0.00190556	67.6508	NA	NA
ukb-b-4779	rs7234933	18	39692681	0.604419	T	C	0.899034	0.988107	8.32328	0.0039	0.898187	0.988107	21.5777	3.4e-06	0.0023	4.1e-06	NA	NA	-0.00749247	0.00245585	9.3078	-0.0112858	0.00245058	21.2092	NA	NA
ukb-b-4779	rs17057709	18	73378941	1.08718	C	T	0.858094	1	20.1885	7e-06	0.857888	1	10.8267	0.001	8.7e-06	0.0006	NA	NA	0.00936687	0.00210612	19.7799	0.00724093	0.00210923	11.7853	NA	NA
ukb-b-4779	rs78081759	19	51130909	0.815401	G	A	0.934719	0.986628	8.35425	0.0038	0.933887	0.986628	30.0132	4.3e-08	0.0055	4.6e-08	NA	NA	-0.00830284	0.00299114	7.70513	-0.016295	0.00298092	29.8818	NA	NA
ukb-b-4779	rs2014653	20	50788476	0.790703	A	G	0.701263	0.990561	8.59794	0.0034	0.702404	0.990561	45.3358	1.7e-11	0.0044	4.5e-11	NA	NA	0.00457862	0.00160923	8.09524	0.0106636	0.0016192	43.3721	NA	NA
ukb-b-4779	rs28360661	21	40681972	0.455534	G	C	0.634047	0.997742	31.1105	2.4e-08	0.633558	0.997742	11.1183	0.00085	8.5e-09	0.00062	NA	NA	-0.00878832	0.00152608	33.1633	-0.00522938	0.00152699	11.7281	NA	NA
ukb-b-4779	rs62241000	22	42378507	0.501846	C	T	0.678238	0.991938	19.8859	8.2e-06	0.679825	0.991938	11.3291	0.00076	1.5e-05	0.00073	NA	NA	-0.00681353	0.00157518	18.7103	-0.00534593	0.00158277	11.408	NA	NA
ukb-b-4779	rs1894544	22	48881562	0.664404	G	C	0.545709	0.994022	10.8571	0.00098	0.545494	0.994022	21.5731	3.4e-06	0.00073	1.7e-06	NA	NA	-0.00499565	0.00147935	11.4037	-0.00706299	0.00147737	22.8558	NA	NA
ukb-b-13246	rs1308048	1	66888542	0.975029	T	C	0.579239	0.992686	60.3919	7.8e-15	0.581669	0.992686	33.4342	7.4e-09	2.1e-14	1.1e-08	1.7e-14	1.6e-08	0.0234142	0.00306336	58.4205	0.0176265	0.00308231	32.7024	58.8697	31.9802
ukb-b-13246	rs4272574	1	73661205	1.03594	C	T	0.521953	0.998963	26.5379	2.6e-07	0.521488	0.998963	22.0662	2.6e-06	1.6e-07	8.7e-07	9.7e-08	5e-07	-0.0158395	0.00301931	27.5213	-0.0148871	0.00302605	24.2028	28.4281	25.2475
ukb-b-13246	rs6689641	1	110720400	1.40355	A	G	0.457226	0.996713	28.1657	1.1e-07	0.457595	0.996713	35.0162	3.3e-09	5.8e-06	1.1e-07	1.2e-05	1.2e-07	-0.0137314	0.00302975	20.5408	-0.0160669	0.00303035	28.1112	19.174	28.0188
ukb-b-13246	rs699780	1	120455441	1.51973	A	G	0.872283	0.997606	19.9235	8.1e-06	0.872224	0.997606	19.0835	1.3e-05	3.5e-05	2.7e-05	2.7e-05	3.6e-05	0.0187275	0.00452272	17.1459	0.0189762	0.00452254	17.6058	17.6519	17.0967
ukb-b-13246	rs61816766	1	152319572	1.66662	T	C	0.967837	0.941923	23.5076	1.2e-06	0.967602	0.941923	13.9833	0.00018	1.6e-06	0.00018	3.7e-06	0.00014	-0.0421818	0.00879598	22.9976	-0.0328612	0.00877471	14.0249	21.4379	14.5465
ukb-b-13246	rs78444298	1	184672098	2.05453	G	A	0.980362	1	9.94132	0.0016	0.98026	1	24.2287	8.6e-07	0.00056	2.7e-07	0.00051	4e-07	0.0377883	0.0109561	11.896	0.0562438	0.0109419	26.422	12.0706	25.6956
ukb-b-13246	rs1260326	2	27730940	0.473489	T	C	0.395598	1	16.9023	3.9e-05	0.396415	1	15.8224	7e-05	1.5e-05	7.4e-05	7.1e-06	7e-05	0.0133137	0.00308018	18.683	0.0122418	0.00308883	15.7074	20.1688	15.8077
ukb-b-13246	rs4670813	2	38317710	0.625359	G	A	0.529289	0.985726	7.29863	0.0069	0.529151	0.985726	28.6648	8.6e-08	0.0036	5.5e-08	0.005	5.4e-08	0.00887093	0.003044	8.49275	0.0165467	0.00304464	29.5362	7.89101	29.5843
ukb-b-13246	rs10168349	2	46360907	0.725498	G	C	0.664754	0.996191	21.6589	3.3e-06	0.663826	0.996191	44.7103	2.3e-11	1.8e-05	8.8e-11	1.9e-05	9.3e-11	-0.0137035	0.00319471	18.3992	-0.0208011	0.00320711	42.0675	18.3261	41.9576
ukb-b-13246	rs72821630	2	63696212	0.886626	C	T	0.748055	0.994784	17.3163	3.2e-05	0.749134	0.994784	13.5291	0.00023	3.8e-06	6.9e-05	5.2e-06	6.1e-05	0.0160751	0.00347852	21.356	0.0139041	0.00349349	15.8405	20.7607	16.0848
ukb-b-13246	rs1267038	2	162099153	1.79018	A	C	0.155103	0.963684	10.4979	0.0012	0.155016	0.963684	24.9877	5.8e-07	0.00088	3.3e-07	0.00056	6.8e-07	0.0141032	0.00424167	11.055	0.0217107	0.00425199	26.0714	11.8976	24.6841
ukb-b-13246	rs10202908	2	169378292	1.84978	C	T	0.325241	0.994995	29.1545	6.7e-08	0.324984	0.994995	16.3845	5.2e-05	1.8e-06	0.0011	2.3e-06	0.0016	0.015366	0.0032207	22.7624	0.010508	0.00322868	10.5923	22.3074	9.9178
ukb-b-13246	rs9821675	3	49902544	0.690224	A	G	0.495409	1	6.12722	0.013	0.494031	1	22.1514	2.5e-06	0.0034	7.8e-07	0.0031	6.2e-07	0.00883115	0.00301312	8.59019	0.0149182	0.00301999	24.4016	8.73492	24.8584
ukb-b-13246	rs9835772	3	85766025	1.0898	A	T	0.755845	0.997023	25.5341	4.3e-07	0.756679	0.997023	24.2519	8.5e-07	3.7e-07	1.7e-06	6.7e-07	1.9e-06	-0.017855	0.00351136	25.8565	-0.0168642	0.00352246	22.9213	24.7122	22.7256
ukb-b-13246	rs9858244	3	85787399	1.08983	G	A	0.785384	0.994641	24.6636	6.8e-07	0.786274	0.994641	25.8087	3.8e-07	4.6e-07	6e-07	5.9e-07	7.5e-07	-0.0185433	0.00367732	25.4281	-0.0184458	0.0036953	24.917	24.9394	24.4914
ukb-b-13246	rs537894	3	138348595	1.50627	G	A	0.45288	0.964516	11.783	0.0006	0.449169	0.964516	24.2956	8.3e-07	0.0012	4.4e-07	0.0004	6.7e-07	-0.0100261	0.00308556	10.5583	-0.01563	0.00309515	25.501	12.516	24.7109
ukb-b-13246	rs9867857	3	156491160	1.71057	C	T	0.510423	0.992465	31.7085	1.8e-08	0.511283	0.992465	13.57	0.00023	3.6e-08	0.00041	3.3e-08	0.0006	-0.0167043	0.00303159	30.361	-0.0107108	0.00303168	12.4819	30.5292	11.779
ukb-b-13246	rs9832130	3	189194752	2.11125	G	A	0.420258	0.991925	22.9536	1.7e-06	0.418356	0.991925	5.03604	0.025	5.6e-08	0.0083	6.8e-08	0.0063	0.0166555	0.00306692	29.4924	0.00810694	0.00307221	6.96325	29.1157	7.45261
ukb-b-13246	rs111391498	4	1341553	0.0108159	A	G	0.952301	1	39.4965	3.3e-10	0.951948	1	40.7976	1.7e-10	2.6e-11	1.8e-11	2.2e-11	4.6e-12	0.0472451	0.00708417	44.4771	0.0473618	0.00704345	45.2153	44.8269	47.8623
ukb-b-13246	rs116125333	5	33930012	0.532087	T	G	0.976945	0.9649	10.5781	0.0011	0.976696	0.9649	20.333	6.5e-06	0.0005	6.6e-06	0.00081	1.7e-05	0.0356399	0.0102446	12.1028	0.0458762	0.0101829	20.2972	11.2136	18.4602
ukb-b-13246	rs16891982	5	33951693	0.533365	C	G	0.0287777	1	842.41	3.2e-185	0.0294544	1	871.492	1.5e-191	7.5e-149	1.5e-155	7.6e-146	1.2e-152	-0.229834	0.00884524	675.164	-0.233384	0.00878352	706.002	661.342	692.685
ukb-b-13246	rs11739906	5	59019359	0.715331	A	C	0.671539	0.999824	10.1708	0.0014	0.673532	0.999824	16.4424	5e-05	0.00028	8e-06	0.0004	3.3e-06	-0.0116635	0.00320766	13.2214	-0.0143869	0.0032215	19.9442	12.5334	21.6473
ukb-b-13246	rs6882046	5	87968864	1.01539	A	G	0.732572	0.978462	23.1853	1.5e-06	0.731574	0.978462	10.7599	0.001	4.4e-07	0.0005	2.2e-07	0.00063	-0.0173382	0.00343389	25.4939	-0.011972	0.00344198	12.0982	26.858	11.6848
ukb-b-13246	rs251468	5	149194485	1.5849	C	T	0.751919	0.990543	57.8371	2.8e-14	0.751367	0.990543	79.9472	3.8e-19	5.6e-13	5.4e-19	3.1e-13	4.4e-19	0.0252897	0.00350797	51.9728	0.0313126	0.00351661	79.2845	53.1524	79.6669
ukb-b-13246	rs2235874	6	226284	0.0043788	C	G	0.670642	0.959937	98.9494	2.6e-23	0.671157	0.959937	61.8826	3.6e-15	7.6e-20	7.4e-12	2.3e-19	1.5e-11	0.0297824	0.00326606	83.1513	0.022444	0.00327691	46.9108	80.9757	45.5806
ukb-b-13246	rs2001508	6	404632	0.0101843	A	C	0.851734	0.985689	119.194	9.5e-28	0.851979	0.985689	93.0514	5.1e-22	1.9e-25	3.8e-20	2.1e-25	4.2e-21	0.0445207	0.00427061	108.679	0.0393601	0.00428115	84.5262	108.507	88.8737
ukb-b-13246	rs12210050	6	475489	0.0128262	C	T	0.797467	1	656.741	7.6e-145	0.798675	1	645.291	2.4e-142	3.4e-119	3.3e-115	4e-118	3.3e-116	-0.0863238	0.00371881	538.832	-0.0851793	0.00373357	520.498	533.879	525.07
ukb-b-13246	rs2294664	6	599042	0.0157722	T	A	0.430606	0.994206	36.4768	1.5e-09	0.42955	0.994206	51.2378	8.2e-13	2.2e-07	2.4e-10	2.2e-07	1.1e-10	-0.015822	0.00305191	26.877	-0.0193349	0.00305323	40.1019	26.8795	41.6397
ukb-b-13246	rs1233578	6	28712247	0.498901	A	G	0.823127	0.999808	18.8613	1.4e-05	0.82401	0.999808	27.5285	1.5e-07	1.4e-06	1.6e-08	1.5e-06	1e-08	0.0190621	0.00395219	23.2631	0.0224082	0.00396201	31.9876	23.0992	32.7542
ukb-b-13246	rs4335021	6	32386619	0.519476	T	C	0.399946	0.999989	10.832	0.001	0.400589	0.999989	32.0052	1.5e-08	0.011	4.9e-07	0.02	1.9e-06	0.00777958	0.00306828	6.42868	0.0154468	0.00306997	25.317	5.44442	22.7283
ukb-b-13246	rs511515	6	33541507	0.531796	A	G	0.298927	0.998092	44.9005	2.1e-11	0.299282	0.998092	32.3218	1.3e-08	5e-12	1.1e-08	6.8e-12	1.2e-08	0.0227309	0.00329186	47.6817	0.0188781	0.00329988	32.7279	47.0781	32.5014
ukb-b-13246	rs7768317	6	41922220	0.645933	C	T	0.750432	0.993936	26.8335	2.2e-07	0.751802	0.993936	22.4332	2.2e-06	2.8e-07	2.5e-06	3.1e-07	2.9e-06	0.0179588	0.00349473	26.4076	0.0165206	0.00350599	22.204	26.1953	21.9141
ukb-b-13246	rs62423175	6	62195368	0.80792	G	A	0.824805	0.948693	18.3099	1.9e-05	0.824725	0.948693	14.7611	0.00012	3.4e-06	2.8e-05	1.7e-06	3.4e-05	0.0188841	0.00406456	21.5857	0.0170537	0.00407001	17.5569	22.9011	17.2041
ukb-b-13246	rs4240559	6	98437775	1.06238	T	C	0.441239	0.999886	29.5486	5.5e-08	0.442902	0.999886	48.0607	4.1e-12	2.5e-07	2.1e-10	2e-07	4.1e-11	0.0156695	0.00303882	26.5889	0.0193568	0.00304555	40.3958	27.0221	43.5835
ukb-b-13246	rs1989483	7	16942661	0.310094	A	G	0.610642	0.989547	10.6731	0.0011	0.611279	0.989547	29.034	7.1e-08	0.0052	1.4e-07	0.0056	4.9e-08	-0.00868863	0.00310739	7.81826	-0.0163613	0.00310867	27.7006	7.67807	29.772
ukb-b-13246	rs117132860	7	17134708	0.312494	G	A	0.974762	1	52.3505	4.6e-13	0.974094	1	30.6797	3e-08	1.3e-12	2.9e-07	4.5e-12	4.5e-07	-0.0681013	0.00959811	50.343	-0.0487997	0.00950695	26.3483	47.8811	25.462
ukb-b-13246	rs2299098	7	24756377	0.419672	G	C	0.80362	0.991694	25.8175	3.8e-07	0.803916	0.991694	17.2696	3.2e-05	1.2e-05	0.00035	3.3e-05	0.0011	-0.0166287	0.00380447	19.1043	-0.0136316	0.00381364	12.7766	17.2424	10.6814
ukb-b-13246	rs849138	7	28177338	0.462978	G	A	0.492721	0.997756	24.2505	8.5e-07	0.49323	0.997756	16.4463	5e-05	2.5e-06	0.0002	4.2e-06	0.00026	-0.0142381	0.00302572	22.1435	-0.011249	0.0030236	13.8414	21.1942	13.3368
ukb-b-13246	rs41563	7	104852654	1.19862	G	A	0.649438	0.997776	14.6875	0.00013	0.650993	0.997776	17.8974	2.3e-05	8.3e-05	8.6e-06	8.8e-05	9.5e-06	-0.0124467	0.0031619	15.4959	-0.0141275	0.00317467	19.8031	15.3825	19.6109
ukb-b-13246	rs4840542	8	10944809	0.269844	G	T	0.493438	0.99507	43.0297	5.4e-11	0.494963	0.99507	39.2915	3.7e-10	5.1e-11	2.1e-09	1.9e-10	2.6e-09	-0.0198805	0.00302631	43.1548	-0.0181398	0.00302796	35.8893	40.5201	35.4871
ukb-b-13246	rs2737217	8	116630311	1.31535	A	G	0.436077	0.989811	74.2658	6.8e-18	0.437305	0.989811	88.2572	5.7e-21	6e-16	2.8e-18	6.1e-16	7.6e-18	0.0247779	0.00306286	65.4445	0.0266973	0.00306212	76.0134	65.3998	74.0573
ukb-b-13246	rs1326798	9	12722227	0.267642	C	G	0.379686	0.995382	23.8812	1e-06	0.379069	0.995382	17.499	2.9e-05	1.7e-05	0.00031	3.4e-05	0.00034	-0.013376	0.00310846	18.5165	-0.0112417	0.00311443	13.0289	17.1594	12.8535
ukb-b-13246	rs10810636	9	16799109	0.360494	A	G	0.239915	0.994369	85.9804	1.8e-20	0.239405	0.994369	69.8268	6.5e-17	7.5e-17	1.6e-13	2.8e-17	1.9e-12	-0.0295383	0.00354241	69.53	-0.0260916	0.00353756	54.3993	71.4697	49.5861
ukb-b-13246	rs12350739	9	16885017	0.362716	G	A	0.39354	0.985735	146.452	1e-33	0.392908	0.985735	148.565	3.6e-34	3.8e-30	4.2e-31	2.8e-29	4.7e-31	-0.0354385	0.00310614	130.169	-0.0360857	0.00311128	134.522	126.166	134.285
ukb-b-13246	rs57994353	9	139356987	1.78394	T	C	0.701336	0.998795	25.1755	5.2e-07	0.700521	0.998795	8.69611	0.0032	6.4e-07	0.0046	9.7e-07	0.004	-0.0164005	0.0032937	24.7938	-0.00934353	0.00329964	8.01843	23.9882	8.28506
ukb-b-13246	rs10788627	10	82203069	1.07972	T	C	0.525844	0.997351	20.7884	5.1e-06	0.525122	0.997351	12.991	0.00031	8.1e-06	0.0004	1.7e-05	0.00059	-0.0134884	0.00302206	19.9213	-0.0106851	0.003021	12.51	18.452	11.8221
ukb-b-13246	rs35563099	10	119572403	1.47432	C	T	0.836012	0.971682	38.2587	6.2e-10	0.835995	0.971682	67.1284	2.5e-16	1.3e-10	6.8e-17	9.2e-11	3e-17	0.0265757	0.00413681	41.2702	0.0345553	0.00413809	69.7317	41.9787	71.3134
ukb-b-13246	rs1437635	11	16358722	0.291892	C	A	0.835045	0.993439	26.5772	2.5e-07	0.832906	0.993439	14.5585	0.00014	2.3e-08	1.1e-05	1.4e-08	3.9e-06	-0.02276	0.00407492	31.1965	-0.0178744	0.00406508	19.3342	32.2401	21.3237
ukb-b-13246	rs4578351	11	16587580	0.293581	T	C	0.777619	0.987366	19.4727	1e-05	0.778289	0.987366	52.6715	3.9e-13	3.2e-05	2.4e-12	4.2e-05	2.2e-12	0.0151646	0.00364514	17.3074	0.0256464	0.00365859	49.1391	16.7827	49.2943
ukb-b-13246	rs10896139	11	66650060	0.742462	C	T	0.728676	0.992873	15.5374	8.1e-05	0.729499	0.992873	17.4356	3e-05	4.3e-05	7.4e-05	4.7e-05	9.2e-05	0.0139324	0.00340703	16.7225	0.013559	0.00342132	15.706	16.5592	15.3022
ukb-b-13246	rs150527451	11	68817897	0.756205	G	A	0.893257	0.987335	28.1654	1.1e-07	0.893928	0.987335	21.5689	3.4e-06	5.7e-08	6.3e-07	3.6e-08	6.9e-07	-0.026655	0.00491041	29.4661	-0.0246315	0.0049434	24.8272	30.3591	24.6409
ukb-b-13246	rs4438032	11	88786692	0.970781	C	G	0.0938729	0.998859	31.4331	2.1e-08	0.0936385	0.998859	14.9344	0.00011	4.5e-08	0.00042	5.3e-08	0.00032	-0.0282644	0.00516847	29.9058	-0.0182892	0.00518503	12.4419	29.589	12.9523
ukb-b-13246	rs1126809	11	89017961	0.971761	G	A	0.697925	0.995985	689.814	4.9e-152	0.696404	0.995985	672.63	2.7e-148	1.9e-143	2.8e-137	1.6e-141	5.3e-136	-0.0837428	0.00328391	650.296	-0.0820025	0.00328806	621.977	641.426	616.102
ukb-b-13246	rs11104733	12	88490119	1.02162	C	T	0.984903	0.996042	36.5644	1.5e-09	0.985664	0.996042	6.50231	0.011	1.6e-08	0.031	1.5e-08	0.031	-0.0700141	0.0123921	31.9211	-0.0275173	0.0127415	4.66415	32.106	4.64418
ukb-b-13246	rs964127	12	96290733	1.12439	A	T	0.666635	0.998732	11.2998	0.00078	0.667742	0.998732	11.5016	0.0007	8.6e-05	9.2e-05	0.00011	9.4e-05	-0.0125896	0.00320486	15.4313	-0.0125192	0.00320118	15.2943	14.9774	15.2611
ukb-b-13246	rs3213737	12	96379806	1.12521	G	A	0.424018	0.99493	87.7975	7.3e-21	0.423978	0.99493	76.6413	2.1e-18	2.9e-26	2.2e-23	6e-27	2.2e-24	0.0324371	0.00305925	112.423	0.0305879	0.00306956	99.2993	115.526	103.878
ukb-b-13246	rs1278766	13	113534382	1.27339	T	C	0.454286	0.997947	40.0597	2.5e-10	0.454293	0.997947	38.2326	6.3e-10	2.2e-10	2.9e-10	1.4e-10	1.3e-09	-0.0192515	0.0030335	40.2757	-0.0191529	0.00303768	39.7542	41.1734	36.8583
ukb-b-13246	rs61981034	14	97377089	1.00519	G	A	0.742546	0.995762	5.1925	0.023	0.741552	0.995762	16.3343	5.3e-05	0.0027	3.1e-06	0.0012	2.2e-06	-0.0104093	0.00346411	9.0294	-0.016118	0.00345601	21.7507	10.4176	22.3989
ukb-b-13246	rs3759579	14	103851272	1.12405	A	G	0.410467	1	21.3412	3.8e-06	0.411833	1	14.6178	0.00013	1.2e-05	0.00025	1.6e-05	0.0012	-0.0134491	0.00306629	19.2382	-0.0112096	0.00306287	13.3944	18.5894	10.5288
ukb-b-13246	rs10873552	14	105433129	1.14536	A	G	0.342122	0.998451	19.344	1.1e-05	0.342582	0.998451	15.01	0.00011	2.8e-05	0.00024	8.7e-05	0.00028	-0.0133264	0.00318043	17.5571	-0.0117021	0.00318793	13.4743	15.4051	13.1919
ukb-b-13246	rs12913832	15	28365618	0.410022	A	G	0.224421	1	342.672	1.7e-76	0.225006	1	310.429	1.8e-69	2.1e-66	6.7e-61	4.4e-66	1.5e-59	-0.0617634	0.00358825	296.275	-0.0592092	0.00359643	271.042	294.853	264.807
ukb-b-13246	rs11070811	15	31394082	0.44584	C	T	0.816942	0.99907	15.9123	6.6e-05	0.816738	0.99907	36.0055	2e-09	0.0003	7e-08	0.00021	7.1e-08	0.0140936	0.00390259	13.0418	0.0210267	0.00389979	29.0708	13.7429	29.0439
ukb-b-13246	rs10220751	15	47923520	0.675953	T	G	0.593727	0.996776	28.3815	1e-07	0.596651	0.996776	26.6873	2.4e-07	2e-06	6.2e-06	9.6e-06	5.9e-06	0.0145788	0.0030676	22.5865	0.0138983	0.00307514	20.4264	19.598	20.5187
ukb-b-13246	rs11648436	16	14008674	0.313535	C	T	0.643855	0.997982	97.2812	6e-23	0.643418	0.997982	70.4994	4.6e-17	2.6e-21	1.6e-15	1.3e-21	1.3e-15	0.0298499	0.00314954	89.8242	0.0251371	0.0031541	63.5154	91.2667	63.9228
ukb-b-13246	rs117462393	16	14277804	0.315296	C	T	0.985367	0.870482	30.1865	3.9e-08	0.985891	0.870482	49.0962	2.4e-12	1.1e-07	8.4e-12	1.1e-07	5.8e-12	-0.0713315	0.0134383	28.1757	-0.093672	0.0137105	46.6779	28.2465	47.386
ukb-b-13246	rs6500489	16	88772046	1.29626	T	C	0.0961786	0.993298	21.1634	4.2e-06	0.0952375	0.993298	20.2451	6.8e-06	2.4e-05	4e-05	4e-05	5.5e-05	0.0216884	0.00513155	17.8631	0.0212065	0.00516238	16.8748	16.8908	16.2764
ukb-b-13246	rs141824100	16	89052208	1.30217	C	T	0.969679	0.964757	28.3289	1e-07	0.9698	0.964757	31.6698	1.8e-08	3.5e-08	1.8e-08	5.5e-08	2e-08	-0.0493275	0.00894851	30.3862	-0.0505074	0.00897289	31.6844	29.548	31.4936
ukb-b-13246	rs12932219	16	89916391	1.30881	G	A	0.48404	0.994385	475.469	2.1e-105	0.48412	0.994385	477.834	6.3e-106	3.4e-107	3.5e-105	6.3e-107	7.4e-108	-0.0664052	0.0030194	483.687	-0.0659911	0.0030298	474.399	482.438	486.711
ukb-b-13246	rs117424452	16	90014136	1.30954	C	A	0.937421	0.989129	207.949	3.8e-47	0.937444	0.989129	246.782	1.3e-55	2.9e-47	8.2e-56	7.6e-48	1.9e-56	0.0899442	0.00622928	208.483	0.0985505	0.00626163	247.71	211.185	250.612
ukb-b-13246	rs77733403	16	90080723	1.31035	T	C	0.828364	0.98626	731.086	5.2e-161	0.827828	0.98626	715.752	1.1e-157	5e-160	8e-157	2.7e-158	3.5e-155	-0.107944	0.00400464	726.561	-0.107131	0.00401536	711.834	718.618	704.259
ukb-b-13246	rs9302777	16	90269854	1.31134	A	G	0.601685	0.755325	195.344	2.2e-44	0.60218	0.755325	208.852	2.4e-47	1e-40	1.9e-44	2e-39	2.4e-43	-0.0473765	0.00354611	178.493	-0.0495754	0.00354487	195.583	172.644	190.562
ukb-b-13246	rs9904468	17	17573187	0.445306	C	G	0.466387	0.997482	28.7655	8.2e-08	0.466574	0.997482	12.2673	0.00046	3.6e-08	0.00043	1.6e-07	0.00039	-0.0166641	0.00302588	30.3291	-0.0106392	0.00302361	12.3813	27.5098	12.6004
ukb-b-13246	rs61348812	17	26280068	0.486982	T	C	0.188671	0.997796	18.6263	1.6e-05	0.18811	0.997796	22.9514	1.7e-06	2.7e-05	1.5e-05	1.8e-05	1.3e-05	-0.0161903	0.00385403	17.6473	-0.0167746	0.00387246	18.7643	18.4233	19.045
ukb-b-13246	rs784235	18	53423144	0.747429	A	G	0.180864	1	29.1642	6.6e-08	0.180964	1	13.7038	0.00021	4e-07	0.00078	3.6e-07	0.0012	0.019845	0.00391385	25.7095	0.0131916	0.00392727	11.2827	25.9185	10.5521
ukb-b-13246	rs6059655	20	32665748	0.536493	A	G	0.102006	0.960792	661.353	7.6e-146	0.102028	0.960792	693.912	6.3e-153	1e-137	5e-143	1.6e-136	4.6e-140	0.126974	0.00508295	624.021	0.129345	0.00507969	648.377	618.421	634.763
ukb-b-13246	rs151337382	20	34204925	0.539017	T	A	0.986531	0.986321	17.3526	3.1e-05	0.986366	0.986321	19.0555	1.3e-05	4.4e-05	6.3e-06	6.2e-05	8.6e-06	-0.0537539	0.0131522	16.704	-0.0591998	0.013107	20.4	16.0495	19.8029
ukb-b-13246	rs111650620	20	34591725	0.539506	G	A	0.997797	0.144969	68.7549	1.1e-16	0.997827	0.144969	62.6605	2.5e-15	1.2e-15	1.8e-14	7.3e-16	2.2e-13	-0.684436	0.0854524	64.1532	-0.652225	0.0850919	58.7514	65.0456	53.7835
ukb-b-13246	rs111650620	20	34591725	0.539506	G	T	0.994386	0.997941	0.0372893	0.85	0.994242	0.997941	0.184733	0.67	0.54	0.84	0.56	0.82	-0.0123246	0.0201392	0.374509	-0.00397031	0.0199158	0.0397424	0.341973	0.0511519
ukb-b-13246	rs6007506	22	45622014	0.580405	C	T	0.661788	0.99437	82.1038	1.3e-19	0.663326	0.99437	37.7714	8e-10	6.5e-21	1e-09	1.3e-21	1.4e-09	0.0300296	0.00320068	88.0265	0.0195609	0.00320553	37.2373	91.1418	36.6695
ukb-b-14801	rs116685461	6	31315512	0.512579	G	A	0.899144	0.994023	14.4593	0.00014	0.898832	0.994023	22.0872	2.6e-06	0.00014	2.8e-06	NA	NA	-0.00170353	0.00044682	14.5356	-0.00207672	0.000442975	21.9786	NA	NA
ukb-b-14801	rs115627609	6	32485579	0.520302	C	T	0.812357	0.644015	34.2537	4.8e-09	0.814036	0.644015	22.2268	2.4e-06	5.1e-09	2.4e-06	NA	NA	-0.00249076	0.000426185	34.1561	-0.00199648	0.000423038	22.2725	NA	NA
ukb-b-14801	rs3104415	6	32582577	0.520477	A	C	0.662001	0.999637	64.7328	8.6e-16	0.662089	0.999637	69.365	8.2e-17	8.9e-16	7.7e-17	NA	NA	-0.00228288	0.000283885	64.6667	-0.00234648	0.000281473	69.4965	NA	NA
ukb-b-4874	rs9323260	14	54774934	0.486556	T	G	0.877104	0.995417	12.2572	0.00046	0.879113	0.995417	17.6795	2.6e-05	0.00047	2.6e-05	NA	NA	-0.0465652	0.0133104	12.2389	-0.0561769	0.0133491	17.7097	NA	NA
ukb-b-19953	rs72634826	1	1601052	0.0153504	G	A	0.739949	0.969697	59.6651	1.1e-14	0.740328	0.969697	37.8214	7.8e-10	1.4e-13	3.5e-08	2.3e-13	NA	0.0242231	0.00327616	54.6675	0.01796	0.00325567	30.4323	53.7652	NA
ukb-b-19953	rs4648450	1	2723214	0.0352279	C	A	0.534323	0.984628	30.2622	3.8e-08	0.53204	0.984628	39.8518	2.7e-10	1.7e-06	3.4e-09	2e-06	NA	0.0136705	0.00285507	22.9266	0.0167821	0.00283946	34.9317	22.5527	NA
ukb-b-19953	rs3866805	1	6657424	0.153953	C	A	0.644353	0.996006	21.9305	2.8e-06	0.644283	0.996006	12.9519	0.00032	2.5e-06	0.00053	5.5e-07	NA	-0.0139657	0.00296656	22.1626	-0.0102247	0.00295055	12.0088	25.0713	NA
ukb-b-19953	rs2791643	1	11207269	0.225654	C	T	0.238484	0.999215	11.107	0.00086	0.2379	0.999215	15.9137	6.6e-05	0.0008	4.4e-06	0.00038	NA	0.0111317	0.00332024	11.2404	0.015187	0.00330707	21.089	12.6043	NA
ukb-b-19953	rs156914	1	16848652	0.331225	G	A	0.507929	0.995202	6.40086	0.011	0.508494	0.995202	22.4311	2.2e-06	0.0049	2.3e-06	0.003	NA	-0.0079735	0.00283197	7.9272	-0.0133254	0.00282045	22.3214	8.77762	NA
ukb-b-19953	rs61740466	1	19934900	0.402266	G	A	0.763298	0.998011	33.4623	7.3e-09	0.762295	0.998011	11.7226	0.00062	5.8e-07	0.0012	5.2e-07	NA	0.0166371	0.00332938	24.9705	0.0107083	0.00331368	10.4428	25.1859	NA
ukb-b-19953	rs10799778	1	23313353	0.461072	T	G	0.16633	0.996666	20.3825	6.3e-06	0.166224	0.996666	17.7927	2.5e-05	1.1e-06	1.9e-05	1e-06	NA	0.0185436	0.00380604	23.738	0.0161714	0.00378224	18.2809	23.915	NA
ukb-b-19953	rs909001	1	32196647	0.560942	C	G	0.828014	0.999563	14.0754	0.00018	0.827781	0.999563	28.9283	7.5e-08	0.00018	1.6e-07	0.00012	NA	-0.0140734	0.00375197	14.0695	-0.0195586	0.00373559	27.4132	14.8511	NA
ukb-b-19953	rs6682438	1	33784146	0.569229	T	C	0.326934	0.998916	18.311	1.9e-05	0.326897	0.998916	26.4796	2.7e-07	3.9e-05	3.2e-06	2.5e-05	NA	-0.0123976	0.0030152	16.9062	-0.0139835	0.00300224	21.6941	17.7433	NA
ukb-b-19953	rs113603865	1	39564930	0.669624	C	T	0.787803	0.987743	26.6291	2.5e-07	0.788114	0.987743	25.524	4.4e-07	1e-07	1.1e-07	8.7e-08	NA	-0.0185553	0.00348438	28.3586	-0.018387	0.00346826	28.106	28.6406	NA
ukb-b-19953	rs6669341	1	47678458	0.739325	A	G	0.417405	1	39.6963	3e-10	0.417249	1	44.0164	3.3e-11	7.4e-10	1.6e-09	7.2e-10	NA	0.0176704	0.00286955	37.9195	0.0172223	0.00285607	36.3617	37.9673	NA
ukb-b-19953	rs1167311	1	49996959	0.760623	G	A	0.319166	0.980673	48.237	3.8e-12	0.318213	0.980673	33.9029	5.8e-09	9.6e-12	2e-08	6.7e-12	NA	0.020788	0.00305133	46.4139	0.0171292	0.00305389	31.4606	47.115	NA
ukb-b-19953	rs12140153	1	62579891	0.915857	G	T	0.905677	0.948552	53.1904	3e-13	0.905825	0.948552	39.5663	3.2e-10	2.3e-13	1.1e-10	2.3e-13	NA	0.0363478	0.00495921	53.7197	0.0319106	0.00494985	41.5609	53.726	NA
ukb-b-19953	rs7519259	1	66434743	0.971141	G	A	0.470616	0.991783	30.0908	4.1e-08	0.472683	0.991783	19.516	1e-05	8.7e-09	8e-06	3.2e-08	NA	-0.0163733	0.00284562	33.1069	-0.0126682	0.00283765	19.9301	30.5815	NA
ukb-b-19953	rs2568958	1	72765116	1.03315	G	A	0.395696	1	55.3899	9.9e-14	0.397014	1	43.1228	5.1e-11	3.2e-15	2.5e-14	3.3e-15	NA	-0.0227722	0.00288897	62.1335	-0.0219086	0.00287514	58.0646	62.0565	NA
ukb-b-19953	rs3845344	1	75001480	1.04316	C	T	0.608861	0.997983	51.8232	6.1e-13	0.608904	0.997983	19.6871	9.1e-06	3.1e-12	2.3e-05	1.2e-12	NA	-0.02022	0.00289903	48.6471	-0.0122153	0.00288579	17.9175	50.5425	NA
ukb-b-19953	rs34517439	1	78450517	1.07439	C	A	0.878592	0.971771	80.4671	3e-19	0.877847	0.971771	77.9202	1.1e-18	1.7e-18	1.7e-18	2.6e-19	NA	-0.0384556	0.00438093	77.0523	-0.0382251	0.00435657	76.9852	80.686	NA
ukb-b-19953	rs12088284	1	80798635	1.08975	C	T	0.699149	0.997351	32.1681	1.4e-08	0.699167	0.997351	14.3459	0.00015	8.3e-08	0.00012	1.6e-07	NA	-0.0165217	0.00308251	28.7279	-0.0118195	0.00307269	14.7966	27.4672	NA
ukb-b-19953	rs12089815	1	91189933	1.21374	G	A	0.451255	0.993467	29.6411	5.2e-08	0.45153	0.993467	14.966	0.00011	5.5e-07	0.00084	3.4e-07	NA	0.0142832	0.00285251	25.0724	0.009473	0.00283719	11.1481	26.0288	NA
ukb-b-19953	rs11165643	1	96924097	1.26541	C	T	0.410029	0.998055	64.0164	1.2e-15	0.409754	0.998055	25.9024	3.6e-07	2.6e-15	8e-09	5.1e-15	NA	-0.0227606	0.00287745	62.5681	-0.0165067	0.00286183	33.2688	61.2304	NA
ukb-b-19953	rs12072739	1	98315893	1.27831	A	G	0.774784	1	25.5125	4.4e-07	0.776277	1	19.3207	1.1e-05	1.6e-07	2.4e-05	9.8e-08	NA	-0.0177619	0.00339199	27.42	-0.0143247	0.00338877	17.8685	28.423	NA
ukb-b-19953	rs41279738	1	110082551	1.38894	T	G	0.974207	0.988802	42.5561	6.9e-11	0.973819	0.988802	61.6128	4.2e-15	6.7e-13	2.3e-16	1.4e-12	NA	-0.0643216	0.00895288	51.6164	-0.0727913	0.00887397	67.2858	50.2266	NA
ukb-b-19953	rs115056380	1	111338672	1.41569	G	A	0.951626	0.996267	9.70377	0.0018	0.951685	0.996267	21.4281	3.7e-06	0.0013	1.9e-06	0.0013	NA	0.0212237	0.00660858	10.3139	0.0312727	0.00657124	22.6483	10.315	NA
ukb-b-19953	rs2618039	1	112324111	1.42845	A	T	0.617354	0.995013	19.8331	8.5e-06	0.619669	0.995013	37.6727	8.4e-10	3.6e-05	7.5e-10	2e-05	NA	-0.0120182	0.00291072	17.0482	-0.0179063	0.00290964	37.8733	18.1873	NA
ukb-b-19953	rs17544384	1	115295160	1.46352	T	C	0.789637	0.999462	16.0479	6.2e-05	0.788626	0.999462	22.8456	1.8e-06	0.00027	1.4e-06	0.00016	NA	-0.0126313	0.00346879	13.2598	-0.0166203	0.00344776	23.2383	14.2477	NA
ukb-b-19953	rs61813324	1	156049877	1.70074	C	T	0.864613	0.967357	32.4204	1.2e-08	0.863921	0.967357	62.6063	2.5e-15	1.2e-08	2.2e-15	6.2e-09	NA	-0.0238974	0.00419059	32.5201	-0.0331068	0.00417561	62.8628	33.7684	NA
ukb-b-19953	rs1778830	1	156489974	1.70633	G	A	0.638152	0.991642	22.3093	2.3e-06	0.637515	0.991642	24.2538	8.4e-07	2.1e-06	1.2e-06	1.7e-06	NA	-0.0139953	0.00295097	22.4925	-0.0142801	0.00293891	23.6097	22.9115	NA
ukb-b-19953	rs61828641	1	174321997	1.95128	G	A	0.890849	0.997676	16.7728	4.2e-05	0.890651	0.997676	34.5412	4.2e-09	4.5e-05	1.5e-08	3.7e-05	NA	-0.0185153	0.00453978	16.6338	-0.0255568	0.00451045	32.1051	17.0187	NA
ukb-b-19953	rs539515	1	177889025	1.98825	A	C	0.795504	0.999824	220.885	5.8e-50	0.794606	0.999824	180.435	3.9e-41	5e-51	4.6e-41	1.1e-51	NA	-0.0526574	0.00350455	225.764	-0.0468734	0.00349292	180.084	228.826	NA
ukb-b-19953	rs815163	1	190294726	2.09827	T	C	0.43699	0.999197	37.62	8.6e-10	0.436716	0.999197	36.2995	1.7e-09	1.1e-09	1.4e-09	6.4e-10	NA	0.0173718	0.00285078	37.1333	0.0172016	0.00283832	36.7297	38.2026	NA
ukb-b-19953	rs76702514	1	195148296	2.13223	C	G	0.789486	0.985708	21.8346	3e-06	0.789275	0.985708	22.6859	1.9e-06	2.8e-06	7.2e-07	1.9e-06	NA	0.0163611	0.00349257	21.9449	0.0172333	0.00347685	24.5677	22.7308	NA
ukb-b-19953	rs2678204	1	201800511	2.19726	T	G	0.659739	0.995611	55.347	1e-13	0.659939	0.995611	93.2398	4.6e-22	1.1e-12	4.2e-20	2.5e-12	NA	-0.0212143	0.00298206	50.6084	-0.0273745	0.00298134	84.3085	49.0161	NA
ukb-b-19953	rs7539903	1	209208033	2.30774	T	A	0.384062	0.995851	14.2035	0.00016	0.384796	0.995851	30.3398	3.6e-08	0.00011	9.2e-08	0.00016	NA	0.011239	0.00290719	14.9454	0.0154921	0.00290065	28.5252	14.1997	NA
ukb-b-19953	rs7516554	1	210301331	2.32349	C	T	0.600739	0.994642	12.7654	0.00035	0.599397	0.994642	13.6885	0.00022	0.00011	5.1e-05	9.5e-05	NA	-0.011167	0.00289194	14.9107	-0.0116809	0.00288255	16.4208	15.241	NA
ukb-b-19953	rs11122450	1	230301811	2.53611	T	G	0.387941	0.998375	21.7698	3.1e-06	0.388592	0.998375	12.1062	0.0005	1.8e-06	0.00081	1.4e-06	NA	0.0138708	0.00290656	22.7743	0.00968594	0.00289249	11.2135	23.3394	NA
ukb-b-19953	rs10927006	1	243557659	2.8275	T	C	0.856108	0.993257	25.7334	3.9e-07	0.856471	0.993257	16.5883	4.6e-05	1.4e-06	0.00011	1.8e-06	NA	0.0194866	0.00403753	23.2938	0.0155531	0.00402576	14.9259	22.8431	NA
ukb-b-19953	rs4658403	1	243832560	2.82861	C	T	0.165939	0.998319	17.8263	2.4e-05	0.166746	0.998319	34.8358	3.6e-09	4.3e-05	4.1e-10	3.7e-05	NA	0.0155888	0.00381106	16.7315	0.0236353	0.00378073	39.0815	17.0122	NA
ukb-b-19953	rs6710091	2	239597	0.00122716	C	G	0.651265	0.999358	24.7285	6.6e-07	0.652385	0.999358	7.47017	0.0063	8.6e-07	0.0092	3.6e-07	NA	0.0145846	0.0029642	24.209	0.00770343	0.00295779	6.78319	25.9198	NA
ukb-b-19953	rs62107261	2	422144	0.00537716	T	C	0.952063	0.992935	167.493	2.6e-38	0.951289	0.992935	210.721	9.6e-48	8.8e-41	1.6e-51	2.2e-41	NA	0.088714	0.00663445	178.803	0.0992059	0.00656989	228.013	181.568	NA
ukb-b-19953	rs6744646	2	628504	0.00817395	A	G	0.171289	0.997973	234.092	7.6e-53	0.172117	0.997973	199.227	3.1e-45	6.9e-55	3.1e-47	1.4e-55	NA	-0.0584816	0.00374801	243.466	-0.0539175	0.00373537	208.35	246.699	NA
ukb-b-19953	rs7571496	2	6169351	0.125371	A	G	0.739974	0.989282	15.854	6.8e-05	0.738932	0.989282	36.7949	1.3e-09	0.00018	6.6e-09	0.00014	NA	0.0121153	0.00323672	14.0107	0.0186892	0.00322229	33.6396	14.4661	NA
ukb-b-19953	rs56930105	2	10982487	0.246109	C	T	0.860991	0.987299	23.5895	1.2e-06	0.86042	0.987299	9.62266	0.0019	2.3e-06	0.0015	3.5e-06	NA	-0.0194043	0.00410963	22.2941	-0.0129917	0.00408934	10.0931	21.5441	NA
ukb-b-19953	rs59086897	2	25145173	0.457047	T	A	0.512462	0.997779	172.805	1.8e-39	0.512448	0.997779	122.775	1.6e-28	7.2e-39	5.7e-26	3.2e-40	NA	-0.036883	0.00282836	170.053	-0.0296658	0.00281495	111.064	176.24	NA
ukb-b-19953	rs935166	2	26949366	0.47139	G	A	0.492722	0.996236	56.7971	4.8e-14	0.493666	0.996236	13.1154	0.00029	2.5e-14	0.0001	1.1e-14	NA	0.0215998	0.0028338	58.098	0.0109523	0.0028184	15.101	59.6348	NA
ukb-b-19953	rs13012070	2	35447243	0.577825	G	A	0.771821	0.99787	21.0468	4.5e-06	0.771388	0.99787	10.0329	0.0015	2.3e-06	0.0021	1.9e-06	NA	0.0159139	0.00336727	22.3356	0.010336	0.00335921	9.46745	22.7063	NA
ukb-b-19953	rs6713781	2	40291940	0.642418	G	C	0.598389	0.978572	31.1287	2.4e-08	0.597835	0.978572	26.4956	2.6e-07	1.1e-07	6.8e-05	1.1e-07	NA	0.0154658	0.00291009	28.2445	0.0115511	0.00289992	15.8663	28.1795	NA
ukb-b-19953	rs10169594	2	41637688	0.656617	T	C	0.636254	0.990884	11.1096	0.00086	0.637473	0.990884	20.3342	6.5e-06	0.00029	3.7e-06	0.0003	NA	-0.0106867	0.00294973	13.1257	-0.0135988	0.00293789	21.4254	13.0728	NA
ukb-b-19953	rs35809007	2	47019521	0.736977	G	A	0.636862	0.989912	27.7767	1.4e-07	0.636736	0.989912	38.6477	5.1e-10	9.5e-08	1.4e-11	1.7e-07	NA	0.01574	0.00295015	28.4657	0.0198794	0.0029409	45.6927	27.2956	NA
ukb-b-19953	rs13420048	2	50751414	0.783976	C	A	0.634836	0.990911	20.6844	5.4e-06	0.635099	0.990911	29.938	4.5e-08	2.8e-06	7.1e-09	3.3e-06	NA	0.0137982	0.00294449	21.9597	0.0169988	0.00293631	33.5143	21.6143	NA
ukb-b-19953	rs6705567	2	55320173	0.827807	T	C	0.624414	0.985453	21.6568	3.3e-06	0.623669	0.985453	22.8485	1.8e-06	2.9e-07	1.1e-07	2.7e-07	NA	0.0150896	0.00294143	26.3173	0.0155518	0.00292917	28.1885	26.4368	NA
ukb-b-19953	rs1861410	2	58933591	0.849954	C	T	0.445195	0.99206	48.7004	3e-12	0.443955	0.99206	66.4781	3.5e-16	1e-12	3.4e-16	1.1e-13	NA	0.020339	0.0028532	50.8153	0.0232169	0.00284559	66.5676	55.117	NA
ukb-b-19953	rs6545714	2	59307725	0.858181	G	A	0.398259	0.996611	77.181	1.6e-18	0.398848	0.996611	36.6025	1.4e-09	3e-17	4.2e-09	1.4e-17	NA	0.0244378	0.00289258	71.3761	0.0169424	0.00288232	34.5515	72.9129	NA
ukb-b-19953	rs4672338	2	60217457	0.865605	C	T	0.663006	0.9973	29.6092	5.3e-08	0.664543	0.9973	11.2059	0.00082	1.3e-08	0.00032	1.1e-08	NA	-0.0170253	0.00299309	32.3555	-0.010733	0.00298513	12.9275	32.5792	NA
ukb-b-19953	rs2861685	2	67837553	0.938426	T	C	0.589231	0.998323	37.7371	8.1e-10	0.586786	0.998323	27.7487	1.4e-07	5.1e-12	3.9e-08	3.7e-12	NA	0.019809	0.00286925	47.6637	0.0156763	0.0028538	30.1747	48.258	NA
ukb-b-19953	rs6752979	2	81741750	1.13256	G	A	0.683266	1	23.5637	1.2e-06	0.682964	1	9.08641	0.0026	5.3e-08	0.00073	1.7e-07	NA	-0.0165284	0.0030376	29.6075	-0.010227	0.00302795	11.4077	27.3078	NA
ukb-b-19953	rs4832298	2	86764004	1.16162	C	T	0.313414	0.999595	32.5412	1.2e-08	0.314297	0.999595	26.281	3e-07	1.4e-08	1.8e-07	8.7e-09	NA	0.0172871	0.00304597	32.21	0.0158248	0.00303515	27.1842	33.1078	NA
ukb-b-19953	rs6707827	2	100123030	1.21835	A	G	0.296856	0.984112	14.9597	0.00011	0.295896	0.984112	16.337	5.3e-05	5.1e-05	7.5e-05	0.00016	NA	-0.0126228	0.00311746	16.395	-0.0123154	0.00310888	15.6924	14.2485	NA
ukb-b-19953	rs11691869	2	100805996	1.22193	C	A	0.637347	0.992594	35.0656	3.2e-09	0.638558	0.992594	47.5978	5.2e-12	1.1e-09	1.2e-11	3.1e-09	NA	0.0179894	0.00295004	37.1856	0.0199224	0.00293899	45.95	35.0908	NA
ukb-b-19953	rs10182416	2	104242992	1.24968	A	G	0.488629	0.997871	18.9762	1.3e-05	0.486919	0.997871	29.2595	6.3e-08	2.2e-05	1e-07	1.8e-05	NA	-0.0119996	0.00283018	17.9766	-0.0149869	0.00281751	28.2941	18.3935	NA
ukb-b-19953	rs745249	2	105460333	1.26248	C	T	0.718072	0.99183	36.6652	1.4e-09	0.718052	0.99183	21.9721	2.8e-06	2.5e-10	1.1e-06	6e-10	NA	-0.0199707	0.0031565	40.0289	-0.0152839	0.00313838	23.7169	38.323	NA
ukb-b-19953	rs13033310	2	133523605	1.55254	G	A	0.746419	0.986756	14.6553	0.00013	0.748062	0.986756	18.4617	1.7e-05	0.00017	1.1e-05	0.00011	NA	-0.012301	0.00327392	14.1171	-0.0143384	0.00326552	19.2796	14.9795	NA
ukb-b-19953	rs3213943	2	136389840	1.58548	C	A	0.86865	1	40.8674	1.6e-10	0.868291	1	38.7123	4.9e-10	1.5e-06	1e-05	2.2e-06	NA	0.0198981	0.00413893	23.1125	0.0181544	0.00411645	19.45	22.4153	NA
ukb-b-19953	rs2381404	2	144035442	1.64954	T	C	0.756042	0.994561	31.6533	1.8e-08	0.75629	0.994561	13.295	0.00027	4.1e-07	0.00097	3.2e-07	NA	-0.0167393	0.00330451	25.6602	-0.0108339	0.00328402	10.8833	26.1306	NA
ukb-b-19953	rs6430068	2	145627927	1.66612	G	A	0.891197	0.988182	16.933	3.9e-05	0.891676	0.988182	15.1449	0.0001	5.8e-05	2.3e-05	9.6e-05	NA	-0.0183713	0.00457039	16.1574	-0.0193042	0.00456324	17.8961	15.2098	NA
ukb-b-19953	rs429343	2	147903382	1.67718	A	G	0.423353	0.996823	28.6536	8.7e-08	0.423495	0.996823	55.1264	1.1e-13	2.2e-07	5e-13	1.1e-07	NA	0.0148485	0.0028637	26.8848	0.0206492	0.00285836	52.1884	28.2156	NA
ukb-b-19953	rs12692596	2	161265910	1.78694	C	T	0.628234	0.996301	31.3665	2.1e-08	0.628052	0.996301	17.321	3.2e-05	8.2e-08	0.00017	7.4e-08	NA	-0.0156682	0.00292181	28.7564	-0.0109712	0.00291503	14.1651	28.9674	NA
ukb-b-19953	rs62176243	2	166190881	1.8198	A	T	0.755568	0.999729	24.3378	8.1e-07	0.75447	0.999729	18.6062	1.6e-05	7.8e-07	4.3e-05	1e-06	NA	0.0162494	0.00328888	24.4105	0.013366	0.00326838	16.7238	23.8982	NA
ukb-b-19953	rs56133507	2	172818467	1.89985	T	G	0.803457	0.998726	3.93147	0.047	0.802802	0.998726	19.7932	8.6e-06	0.0078	1.9e-07	0.0074	NA	-0.0094509	0.00355373	7.07258	-0.018397	0.00353376	27.1032	7.17339	NA
ukb-b-19953	rs34234296	2	175166636	1.94372	G	A	0.607407	0.97485	19.9248	8.1e-06	0.607723	0.97485	23.0372	1.6e-06	4.3e-06	1.5e-07	2.9e-06	NA	0.0134574	0.00292892	21.1109	0.0153092	0.00291633	27.5572	21.9085	NA
ukb-b-19953	rs2216931	2	181599070	2.00435	C	A	0.337545	0.994507	20.9053	4.8e-06	0.338516	0.994507	32.6213	1.1e-08	7.8e-07	1.8e-10	1.2e-06	NA	-0.0147946	0.00299427	24.4132	-0.0190221	0.00298164	40.7012	23.5408	NA
ukb-b-19953	rs62190049	2	182566998	2.01261	G	C	0.609727	0.981907	13.8076	0.0002	0.609372	0.981907	16.0128	6.3e-05	0.00038	2.3e-05	0.00013	NA	0.0103818	0.00292304	12.6148	0.0123261	0.00291034	17.9376	14.6474	NA
ukb-b-19953	rs1064213	2	198950240	2.12632	G	A	0.521444	1	27.9523	1.2e-07	0.521818	1	29.6609	5.1e-08	8.5e-07	1.2e-08	2.2e-06	NA	-0.0139354	0.0028299	24.249	-0.0160753	0.0028195	32.5069	22.4347	NA
ukb-b-19953	rs11675464	2	204053742	2.15748	A	G	0.437665	0.998453	13.5333	0.00023	0.43635	0.998453	17.6572	2.6e-05	0.00025	1.5e-06	0.00037	NA	-0.0104414	0.00285052	13.4175	-0.0136598	0.00283794	23.1677	12.6793	NA
ukb-b-19953	rs4482463	2	205375909	2.17326	C	A	0.0769512	0.990042	35.3465	2.8e-09	0.0770505	0.990042	29.8938	4.6e-08	2e-09	1.4e-09	9.8e-10	NA	0.031942	0.00532318	36.0066	0.032098	0.00529672	36.7233	37.3632	NA
ukb-b-19953	rs10172070	2	208307761	2.21193	C	T	0.853581	0.997682	36.857	1.3e-09	0.853489	0.997682	8.88152	0.0029	3.3e-08	0.023	3e-08	NA	-0.0220567	0.00399294	30.5138	-0.0090343	0.00398161	5.14839	30.7138	NA
ukb-b-19953	rs73985439	2	212299249	2.24441	A	C	0.69301	0.993873	21.6147	3.3e-06	0.69241	0.993873	21.4328	3.7e-06	6.4e-06	2.4e-05	4.8e-06	NA	-0.0138814	0.00307633	20.361	-0.0129227	0.00305639	17.8767	20.9301	NA
ukb-b-19953	rs13427822	2	213414265	2.26204	A	G	0.728387	0.975811	33.3671	7.6e-09	0.729225	0.975811	30.6473	3.1e-08	4.7e-09	1.1e-07	5.6e-09	NA	0.01885	0.00321869	34.2978	0.0169991	0.00320276	28.1713	33.9753	NA
ukb-b-19953	rs6725931	2	220205146	2.34408	C	T	0.152135	0.99482	19.7166	9e-06	0.15256	0.99482	17.0099	3.7e-05	2.1e-06	2.5e-06	1.3e-06	NA	-0.018687	0.00394098	22.4839	-0.0184715	0.00392025	22.2012	23.4201	NA
ukb-b-19953	rs4605363	2	229010960	2.47865	A	C	0.659027	0.998527	27.8147	1.3e-07	0.657779	0.998527	23.9329	1e-06	1.2e-08	2.6e-07	9.8e-09	NA	-0.0170098	0.00298465	32.4798	-0.0152813	0.00296673	26.5316	32.8847	NA
ukb-b-19953	rs2433733	2	230816703	2.50239	G	A	0.322462	0.998135	43.7882	3.7e-11	0.322211	0.998135	23.6126	1.2e-06	3.6e-11	2.3e-06	7.1e-11	NA	0.0200454	0.00302874	43.8031	0.0142382	0.00301344	22.3247	42.478	NA
ukb-b-19953	rs7568228	2	236848488	2.62148	G	C	0.471802	0.998837	21.9975	2.7e-06	0.47385	0.998837	9.2231	0.0024	3e-07	0.0014	1e-07	NA	0.0145119	0.00283084	26.2796	0.00900876	0.00282131	10.196	28.3761	NA
ukb-b-19953	rs62246311	3	9498143	0.249482	G	A	0.89766	0.998861	29.5256	5.5e-08	0.897622	0.998861	12.0462	0.00052	7.9e-08	0.00059	1.2e-07	NA	-0.0250616	0.00466655	28.8421	-0.0159958	0.00465474	11.8093	27.9527	NA
ukb-b-19953	rs2920503	3	12324230	0.297446	C	T	0.71472	0.990411	9.14774	0.0025	0.714448	0.990411	37.0243	1.2e-09	0.0082	1.2e-09	0.003	NA	0.00833011	0.00315268	6.98137	0.0190857	0.00313801	36.992	8.78657	NA
ukb-b-19953	rs2569993	3	12926096	0.302851	T	C	0.679312	0.992041	22.9412	1.7e-06	0.68003	0.992041	16.2598	5.5e-05	1e-06	0.00018	2.9e-06	NA	-0.0148629	0.00304439	23.8345	-0.011354	0.00303248	14.0185	21.8492	NA
ukb-b-19953	rs62241847	3	20466465	0.395634	A	G	0.684959	0.996372	7.7968	0.0052	0.686148	0.996372	27.8327	1.3e-07	0.0097	7.8e-08	0.0094	NA	0.00789099	0.00305024	6.6926	0.0163661	0.00304653	28.859	6.75234	NA
ukb-b-19953	rs7619139	3	25110415	0.461814	T	A	0.411557	0.992357	12.4658	0.00041	0.411225	0.992357	26.14	3.2e-07	0.00014	2.6e-07	8e-05	NA	-0.011	0.00288454	14.5423	-0.0148055	0.00287326	26.552	15.5624	NA
ukb-b-19953	rs13097918	3	35676330	0.59593	T	A	0.787768	0.995999	9.45604	0.0021	0.787613	0.995999	20.5664	5.8e-06	2.8e-05	1.5e-06	2.2e-05	NA	-0.014531	0.0034661	17.5755	-0.0166325	0.00345289	23.2032	17.9903	NA
ukb-b-19953	rs754635	3	42305131	0.652861	C	G	0.113494	0.99768	13.9471	0.00019	0.113345	0.99768	38.4786	5.5e-10	0.00035	3.2e-11	0.00016	NA	-0.0159368	0.00445762	12.782	-0.0295093	0.00444653	44.0428	14.2011	NA
ukb-b-19953	rs28350	3	42418446	0.656655	A	G	0.179372	0.989196	20.4386	6.2e-06	0.17927	0.989196	10.5132	0.0012	1.3e-07	4.8e-06	2e-07	NA	0.0195663	0.00370865	27.8348	0.0168641	0.00368644	20.9271	27.005	NA
ukb-b-19953	rs4017425	3	44028764	0.66671	C	T	0.529502	0.994239	11.8968	0.00056	0.530104	0.994239	28.0019	1.2e-07	0.00017	3.8e-08	0.00019	NA	0.0106985	0.0028424	14.1668	0.0155578	0.00282873	30.2489	13.8918	NA
ukb-b-19953	rs11919665	3	48085349	0.688077	A	T	0.319445	0.999761	13.0633	0.0003	0.32101	0.999761	17.4416	3e-05	0.00015	7.2e-06	0.0002	NA	0.0115073	0.00303513	14.3745	0.0135344	0.00301573	20.1415	13.8564	NA
ukb-b-19953	rs9843653	3	49920571	0.690242	T	C	0.488921	0.996774	113.616	1.6e-26	0.487741	0.996774	136.742	1.4e-31	7.1e-24	3.4e-30	5.1e-24	NA	-0.0285204	0.00283076	101.51	-0.032272	0.00282622	130.389	102.186	NA
ukb-b-19953	rs17668356	3	61208619	0.807696	C	G	0.853861	0.997608	25.1425	5.3e-07	0.854085	0.997608	47.9012	4.5e-12	2.9e-06	4e-12	2.4e-06	NA	0.0187466	0.00400576	21.9016	0.0276963	0.00399319	48.1064	22.2209	NA
ukb-b-19953	rs6777784	3	62376645	0.826513	G	T	0.382978	1	12.784	0.00035	0.383467	1	11.1916	0.00082	1.2e-05	0.00067	9.2e-06	NA	-0.0127665	0.0029115	19.2267	-0.00985257	0.00289481	11.584	19.6709	NA
ukb-b-19953	rs6769617	3	62687746	0.836549	A	T	0.335878	0.998444	20.3425	6.5e-06	0.336389	0.998444	22.5405	2.1e-06	3.1e-06	4.2e-06	3e-06	NA	0.0139758	0.00299724	21.7427	0.0137396	0.0029851	21.1852	21.8369	NA
ukb-b-19953	rs56038322	3	69925128	0.939711	G	A	0.689777	0.983003	14.2	0.00016	0.688988	0.983003	27.819	1.3e-07	0.00021	5.9e-08	0.00022	NA	-0.0114549	0.00308543	13.7832	-0.0166283	0.00306677	29.3992	13.6929	NA
ukb-b-19953	rs78605811	3	83631491	1.08488	A	C	0.945983	0.96359	20.0564	7.5e-06	0.945925	0.96359	36.0572	1.9e-09	5.2e-06	3.3e-09	5e-06	NA	0.0291089	0.00638556	20.7804	0.0375649	0.00634963	35	20.8529	NA
ukb-b-19953	rs9835772	3	85766025	1.0898	A	T	0.755925	0.997023	17.5825	2.8e-05	0.756792	0.997023	27.1074	1.9e-07	1.5e-05	2e-08	1.5e-05	NA	-0.0142395	0.00329413	18.6855	-0.0184635	0.00328907	31.5125	18.712	NA
ukb-b-19953	rs9876664	3	85806313	1.08996	G	T	0.624138	0.99373	30.4194	3.5e-08	0.625079	0.99373	52.9495	3.4e-13	4.4e-08	4.4e-13	3.7e-08	NA	0.0160265	0.00292751	29.9695	0.0211467	0.00291941	52.4679	30.3211	NA
ukb-b-19953	rs4858940	3	88254820	1.09743	T	C	0.114672	0.996705	25.5537	4.3e-07	0.114187	0.996705	12.9102	0.00033	3.3e-09	1.5e-05	1e-08	NA	-0.0262637	0.00444047	34.9828	-0.0192082	0.00443667	18.7438	32.7728	NA
ukb-b-19953	rs1454687	3	94038085	1.10452	C	G	0.483999	0.998442	27.4811	1.6e-07	0.485247	0.998442	72.2425	1.9e-17	3.4e-08	6.6e-19	3.5e-08	NA	0.0156127	0.00282961	30.444	0.0250744	0.00282327	78.8781	30.3944	NA
ukb-b-19953	rs9830592	3	104631603	1.16632	C	A	0.418154	0.998541	14.1684	0.00017	0.417002	0.998541	32.3821	1.3e-08	6.7e-06	1.6e-09	7.8e-06	NA	-0.0129176	0.00286873	20.2762	-0.0172922	0.00286353	36.4668	19.9755	NA
ukb-b-19953	rs1471093	3	108031094	1.2024	G	A	0.383755	0.987564	26.1085	3.2e-07	0.382927	0.987564	12.3375	0.00044	2.5e-08	6.7e-05	6.7e-08	NA	-0.0163005	0.00292596	31.0358	-0.0116292	0.00291596	15.9051	29.1598	NA
ukb-b-19953	rs76183894	3	114371939	1.259	T	C	0.918791	0.988217	11.6911	0.00063	0.919718	0.988217	19.0072	1.3e-05	0.00011	1.3e-06	0.00013	NA	0.0202319	0.0052164	15.0428	0.0253005	0.00522017	23.4902	14.6815	NA
ukb-b-19953	rs9839081	3	123051230	1.35639	G	A	0.675067	0.968046	4.56645	0.033	0.674488	0.968046	21.2547	4e-06	0.016	5.3e-07	0.013	NA	0.00740579	0.00307018	5.81857	0.0153478	0.00305965	25.1622	6.20294	NA
ukb-b-19953	rs11709402	3	131551027	1.44317	A	G	0.722055	0.994464	44.0384	3.2e-11	0.720499	0.994464	61.8235	3.8e-15	1.7e-11	8.2e-16	9.2e-12	NA	-0.0213356	0.00316979	45.3052	-0.0253903	0.00315341	64.8301	46.4823	NA
ukb-b-19953	rs3851998	3	131876605	1.44876	C	G	0.256792	0.990399	14.8061	0.00012	0.257075	0.990399	24.3245	8.1e-07	0.0003	9.4e-06	0.00031	NA	0.0117767	0.00325802	13.0659	0.0143481	0.00323922	19.6202	12.9912	NA
ukb-b-19953	rs1471740	3	136328270	1.4941	T	C	0.260041	0.995701	25.7631	3.9e-07	0.258957	0.995701	44.6973	2.3e-11	6.1e-08	1.7e-11	2.4e-07	NA	-0.0175188	0.00323518	29.3233	-0.0216772	0.00321986	45.3244	26.6614	NA
ukb-b-19953	rs2035936	3	141298124	1.53818	G	T	0.944177	0.970927	40.5865	1.9e-10	0.944039	0.970927	34.972	3.3e-09	2e-09	2.6e-08	1.1e-09	NA	-0.0375156	0.00625497	35.9727	-0.0346512	0.00622446	30.9908	37.0875	NA
ukb-b-19953	rs355777	3	154034950	1.68402	G	C	0.593443	0.996998	22.2892	2.3e-06	0.591485	0.996998	29.0751	7e-08	4.6e-07	2.3e-08	2.7e-07	NA	-0.0145835	0.00289105	25.4456	-0.016068	0.00287408	31.2555	26.4354	NA
ukb-b-19953	rs12696039	3	156304750	1.7095	A	G	0.850819	0.999061	10.5899	0.0011	0.850362	0.999061	19.0483	1.3e-05	0.00053	2.9e-05	0.0004	NA	0.0137661	0.0039743	11.9978	0.0165548	0.00395952	17.4809	12.5456	NA
ukb-b-19953	rs56143236	3	157020444	1.71383	C	T	0.743433	0.998068	10.3978	0.0013	0.743776	0.998068	21.0281	4.5e-06	0.0013	7.4e-06	0.0013	NA	-0.0104392	0.00324844	10.3272	-0.0145142	0.00323877	20.0829	10.3782	NA
ukb-b-19953	rs1608113	3	157815217	1.71783	A	T	0.635468	0.999012	16.8664	4e-05	0.634532	0.999012	24.4793	7.5e-07	6.2e-05	8.3e-06	5.4e-05	NA	0.0117781	0.00294214	16.0259	0.0130623	0.00293098	19.8615	16.3139	NA
ukb-b-19953	rs6444950	3	170602073	1.79806	G	A	0.763495	0.998174	26.1728	3.1e-07	0.761557	0.998174	33.8901	5.8e-09	4.9e-07	2.7e-07	7e-07	NA	-0.0167481	0.00332977	25.2989	-0.0170429	0.00331445	26.4403	24.6188	NA
ukb-b-19953	rs529200	3	173114305	1.84784	A	G	0.471813	0.997745	41.5536	1.1e-10	0.472539	0.997745	26.5717	2.5e-07	2.3e-11	6.1e-07	2.6e-11	NA	-0.0189898	0.00283931	44.7316	-0.0140979	0.00282663	24.8754	44.4327	NA
ukb-b-19953	rs2606228	3	183537759	1.98793	A	C	0.352935	0.979936	32.2094	1.4e-08	0.354324	0.979936	16.202	5.7e-05	5.1e-09	0.00025	3.6e-09	NA	0.0174728	0.00299036	34.1411	0.0109025	0.00297707	13.4114	34.8171	NA
ukb-b-19953	rs73052033	3	185828465	2.02129	T	C	0.815631	0.993758	59.8981	1e-14	0.814516	0.993758	60.1549	8.8e-15	5.4e-17	1.3e-16	8.4e-17	NA	0.0306593	0.00365978	70.1801	0.0300417	0.00363248	68.3978	69.3205	NA
ukb-b-19953	rs6774894	3	196116393	2.24963	T	A	0.642067	0.999537	20.5935	5.7e-06	0.64164	0.999537	15.2144	9.6e-05	2.6e-06	7.2e-06	3.2e-06	NA	-0.0138835	0.00295137	22.1284	-0.0131879	0.0029386	20.1406	21.6715	NA
ukb-b-19953	rs2051559	4	3298800	0.0330428	T	C	0.868273	0.993014	33.6664	6.5e-09	0.866655	0.993014	23.5313	1.2e-06	2.4e-07	3.7e-06	2.1e-07	NA	-0.0217175	0.00420165	26.7167	-0.0192923	0.00416755	21.4291	26.9772	NA
ukb-b-19953	rs66679256	4	18351898	0.339421	C	T	0.554117	0.998008	26.606	2.5e-07	0.554226	0.998008	19.0739	1.3e-05	5.4e-08	1.6e-06	2.5e-08	NA	-0.0155272	0.00285477	29.5831	-0.0136372	0.00284238	23.019	31.0787	NA
ukb-b-19953	rs6831088	4	20257769	0.358223	G	A	0.359675	0.996063	6.97039	0.0083	0.360059	0.996063	27.0406	2e-07	0.011	1.4e-07	0.014	NA	0.00751056	0.00295938	6.44084	0.015479	0.00294289	27.6655	6.09521	NA
ukb-b-19953	rs34811474	4	25408838	0.434657	G	A	0.769651	1	81.4834	1.8e-19	0.768843	1	75.0531	4.6e-18	8.3e-19	1.3e-17	4.1e-19	NA	0.0298031	0.00336531	78.4283	0.0286045	0.00334966	72.9235	79.8328	NA
ukb-b-19953	rs73213484	4	28489339	0.489511	A	T	0.858445	0.996032	29.0044	7.2e-08	0.859087	0.996032	30.327	3.7e-08	1.6e-08	1.1e-07	1.3e-08	NA	0.0229896	0.0040688	31.925	0.0215383	0.00406135	28.1242	32.395	NA
ukb-b-19953	rs4261944	4	31003636	0.513023	T	G	0.636434	0.988696	22.9469	1.7e-06	0.63369	0.988696	31.1475	2.4e-08	3.3e-06	1.1e-06	4.2e-06	NA	-0.0137488	0.00295592	21.6344	-0.0142966	0.00293882	23.6657	21.1597	NA
ukb-b-19953	rs1000096	4	38692835	0.602448	C	T	0.598879	0.980512	7.09363	0.0077	0.59892	0.980512	28.017	1.2e-07	0.00056	1.8e-08	0.001	NA	0.0100563	0.00291571	11.8957	0.0163501	0.00290609	31.6535	10.8091	NA
ukb-b-19953	rs12507026	4	45181334	0.679822	A	T	0.564517	0.998665	128.593	8.3e-30	0.565973	0.998665	87.2488	9.6e-21	4.6e-30	7.3e-21	2.7e-29	NA	-0.0325714	0.00285901	129.79	-0.0267377	0.00285391	87.7745	126.225	NA
ukb-b-19953	rs2102278	4	52818664	0.694123	A	G	0.677757	0.996166	22.4063	2.2e-06	0.677263	0.996166	16.0247	6.3e-05	4.7e-05	0.00026	2.4e-05	NA	-0.012353	0.00303577	16.5579	-0.0110525	0.00302346	13.3632	17.8319	NA
ukb-b-19953	rs2192158	4	55505360	0.714312	A	G	0.446102	0.998375	29.716	5e-08	0.447315	0.998375	25.1812	5.2e-07	3.1e-08	7.8e-08	2.5e-08	NA	0.0157696	0.00284887	30.6405	0.015227	0.00283524	28.8436	31.05	NA
ukb-b-19953	rs1346841	4	65651730	0.818813	G	A	0.59538	0.990608	28.5025	9.4e-08	0.59453	0.990608	13.3209	0.00026	7.2e-08	0.00025	8.6e-08	NA	0.0155943	0.00289476	29.0206	0.0105659	0.00288737	13.3908	28.6727	NA
ukb-b-19953	rs923994	4	67802992	0.836181	A	G	0.216737	0.992221	31.426	2.1e-08	0.216883	0.992221	5.7516	0.016	2.6e-09	0.0071	4.1e-09	NA	0.020538	0.00344823	35.4751	0.00924959	0.00343738	7.24086	34.5711	NA
ukb-b-19953	rs72649373	4	80609966	0.943324	T	C	0.856627	0.957198	29.7135	5e-08	0.856994	0.957198	7.5981	0.0058	3.3e-08	0.0026	7.4e-09	NA	-0.0228137	0.00412899	30.5285	-0.0123982	0.00412056	9.05333	33.4316	NA
ukb-b-19953	rs4148155	4	89054667	1.03954	A	G	0.886506	0.999791	29.5108	5.6e-08	0.886959	0.999791	9.84875	0.0017	5.5e-09	1.5e-05	7.2e-09	NA	0.0260184	0.00446254	33.9937	0.0192315	0.00444208	18.7437	33.489	NA
ukb-b-19953	rs4419475	4	96150044	1.09853	A	T	0.593016	0.995988	7.49623	0.0062	0.592326	0.995988	28.8623	7.8e-08	0.0036	1.4e-07	0.005	NA	-0.00839982	0.00288193	8.4952	-0.0151469	0.00287485	27.7597	7.8669	NA
ukb-b-19953	rs1229984	4	100239319	1.13021	T	C	0.0271367	1	31.8938	1.6e-08	0.0273112	1	31.9217	1.6e-08	3.5e-06	4.1e-05	2.3e-06	NA	-0.0399863	0.00862353	21.5007	-0.0350211	0.00853859	16.8223	22.3607	NA
ukb-b-19953	rs13107325	4	103188709	1.15824	C	T	0.925108	1	90.5047	1.8e-21	0.925047	1	82.0774	1.3e-19	5.5e-19	1e-17	1.7e-19	NA	-0.0479446	0.00538553	79.2542	-0.0459972	0.00536502	73.5055	81.5831	NA
ukb-b-19953	rs59068084	4	113256737	1.25121	G	T	0.590114	0.996958	10.332	0.0013	0.589404	0.996958	15.5319	8.1e-05	0.00049	9.7e-05	0.0008	NA	-0.0100536	0.00288313	12.1595	-0.0112034	0.00287333	15.2029	11.2307	NA
ukb-b-19953	rs11099020	4	130724902	1.39868	C	T	0.359091	0.993361	22.8164	1.8e-06	0.359692	0.993361	20.6371	5.6e-06	3.4e-07	1.1e-06	9.3e-07	NA	0.0150922	0.00296063	25.9861	0.0143392	0.00294332	23.7344	24.0736	NA
ukb-b-19953	rs1296328	4	137083193	1.44321	A	C	0.441499	0.99123	48.9298	2.7e-12	0.440437	0.99123	29.5404	5.5e-08	1.6e-12	4e-10	1.3e-12	NA	0.0202589	0.00286767	49.9083	0.0178595	0.00285589	39.1069	50.364	NA
ukb-b-19953	rs17289010	4	140774684	1.49281	A	G	0.671692	1	16.7964	4.2e-05	0.672554	1	26.0735	3.3e-07	3.9e-05	1.6e-06	2.7e-05	NA	0.0124255	0.00302074	16.9201	0.0144276	0.00300455	23.0584	17.6224	NA
ukb-b-19953	rs113079574	4	147354089	1.55448	C	T	0.807196	0.988252	31.9445	1.6e-08	0.807209	0.988252	10.9969	0.00091	3.5e-08	0.0024	1.9e-08	NA	0.0198831	0.00360606	30.4022	0.0109188	0.00359758	9.2115	31.6255	NA
ukb-b-19953	rs6843852	4	162132758	1.69444	C	T	0.49235	0.996553	23.0538	1.6e-06	0.491939	0.996553	20.6377	5.5e-06	3.9e-07	4.9e-06	7.7e-07	NA	-0.0143755	0.0028345	25.7213	-0.012902	0.0028234	20.8819	24.443	NA
ukb-b-19953	rs111598585	4	171635471	1.80777	C	T	0.791432	0.993342	15.3505	8.9e-05	0.791238	0.993342	12.3399	0.00044	4.3e-05	4.9e-05	4.9e-05	NA	0.0143216	0.00350195	16.7248	0.0141296	0.00347866	16.498	16.4803	NA
ukb-b-19953	rs7683836	4	180167906	1.93081	G	A	0.44233	0.993724	12.1784	0.00048	0.443261	0.993724	19.3664	1.1e-05	0.00031	9.3e-07	0.00031	NA	0.0103231	0.00286144	13.0153	0.0139738	0.00284854	24.0649	13.0017	NA
ukb-b-19953	rs698147	5	3513485	0.0869878	A	G	0.455726	0.994823	10.2868	0.0013	0.457089	0.994823	30.9899	2.6e-08	0.00037	7.1e-08	0.00045	NA	0.010138	0.00284457	12.7018	0.0152984	0.0028392	29.0335	12.2946	NA
ukb-b-19953	rs111689389	5	27175962	0.42532	G	C	0.717079	0.996995	18.7733	1.5e-05	0.717706	0.996995	15.7081	7.4e-05	1.6e-06	3e-05	1.7e-06	NA	0.015082	0.00314715	22.9658	0.0131079	0.00313818	17.4466	22.9605	NA
ukb-b-19953	rs13176429	5	43152216	0.620617	T	C	0.312788	0.998011	28.1958	1.1e-07	0.311987	0.998011	19.6832	9.1e-06	5e-07	8.6e-06	4.3e-07	NA	-0.0153516	0.00305466	25.2571	-0.0135618	0.00304742	19.8046	25.5616	NA
ukb-b-19953	rs116374395	5	50723410	0.628179	G	A	0.964339	0.992018	14.5629	0.00014	0.964767	0.992018	13.9867	0.00018	2.4e-05	2.9e-05	3e-05	NA	-0.0323518	0.0076642	17.8182	-0.032169	0.0076888	17.5048	17.4116	NA
ukb-b-19953	rs1503526	5	63020706	0.739923	T	C	0.518949	0.999185	41.9676	9.3e-11	0.520889	0.999185	24.1242	9e-07	9.6e-11	9.6e-07	1.3e-10	NA	-0.018374	0.00283881	41.8923	-0.013821	0.00282115	24.0008	41.3108	NA
ukb-b-19953	rs9291822	5	64076515	0.74501	C	T	0.484964	0.982415	23.1358	1.5e-06	0.485296	0.982415	14.1221	0.00017	3.2e-08	1.6e-05	2.2e-08	NA	0.0158442	0.00286375	30.6105	0.0122863	0.00284727	18.6203	31.2811	NA
ukb-b-19953	rs7707394	5	74472939	0.860282	G	A	0.64271	0.999965	30.1703	4e-08	0.642659	0.999965	58.5151	2e-14	1.2e-09	9.7e-14	9e-09	NA	0.0179701	0.00295423	37.001	0.0218871	0.00293984	55.4278	33.0544	NA
ukb-b-19953	rs2307111	5	75003678	0.861206	T	C	0.60448	1	85.2614	2.6e-20	0.605466	1	114.369	1.1e-26	2.8e-21	7.3e-25	6.9e-21	NA	0.0274352	0.00289741	89.6596	0.029777	0.00289192	106.02	87.8889	NA
ukb-b-19953	rs252761	5	77380723	0.907881	G	T	0.413038	0.987142	11.8316	0.00058	0.411043	0.987142	16.3693	5.2e-05	0.00015	2.4e-05	0.00022	NA	0.010952	0.00289484	14.3131	0.0121869	0.0028822	17.8787	13.6583	NA
ukb-b-19953	rs28404639	5	80874229	0.956277	C	T	0.634048	0.994756	18.5056	1.7e-05	0.633882	0.994756	8.87878	0.0029	1.3e-06	0.0015	8.5e-07	NA	0.0142834	0.00294828	23.4706	0.00930779	0.00293658	10.0464	24.2399	NA
ukb-b-19953	rs2962334	5	86879056	1.01163	G	T	0.979907	0.999284	15.3001	9.2e-05	0.979964	0.999284	14.6866	0.00013	4.6e-05	1.2e-05	3.5e-05	NA	-0.0410362	0.0100689	16.6101	-0.0440608	0.0100755	19.1238	17.1168	NA
ukb-b-19953	rs7442885	5	87682877	1.01437	C	G	0.786298	0.994693	57.2768	3.8e-14	0.785599	0.994693	33.3387	7.7e-09	5.7e-14	2.8e-09	4.8e-14	NA	0.026007	0.00346032	56.4869	0.0204875	0.00344715	35.3231	56.8237	NA
ukb-b-19953	rs1477290	5	87988934	1.01554	T	C	0.863194	0.981853	39.2519	3.7e-10	0.862906	0.981853	84.6794	3.5e-20	3.7e-11	7.4e-23	2.7e-11	NA	-0.0274818	0.00415399	43.7682	-0.0407827	0.00414385	96.8599	44.4175	NA
ukb-b-19953	rs1919243	5	88778861	1.01937	T	C	0.512584	0.973578	15.8988	6.7e-05	0.512592	0.973578	25.0477	5.6e-07	0.00029	4.9e-07	0.00055	NA	-0.0104203	0.00287195	13.1647	-0.0143869	0.00285948	25.314	11.9494	NA
ukb-b-19953	rs159037	5	94197477	1.0592	T	C	0.746361	1	10.8144	0.001	0.745833	1	12.5486	0.0004	0.0002	0.00039	0.00014	NA	-0.0121173	0.00325893	13.825	-0.0114767	0.00323409	12.593	14.4909	NA
ukb-b-19953	rs396755	5	104022239	1.12345	C	G	0.429256	0.992711	16.0856	6.1e-05	0.428401	0.992711	27.4972	1.6e-07	0.00027	8.6e-07	0.00025	NA	0.0104598	0.00287192	13.2647	0.0140374	0.00285263	24.2149	13.4357	NA
ukb-b-19953	rs62379271	5	105870033	1.13096	T	G	0.420857	0.996091	13.8331	0.0002	0.422121	0.996091	15.6318	7.7e-05	2.5e-05	9.6e-05	1.8e-05	NA	-0.0121229	0.00287557	17.773	-0.0111836	0.00286672	15.2192	18.4153	NA
ukb-b-19953	rs40071	5	107496102	1.15679	T	C	0.820818	0.991568	55.1514	1.1e-13	0.820114	0.991568	50.1068	1.5e-12	7.1e-13	1.9e-12	7.1e-13	NA	0.0266169	0.00370808	51.525	0.025946	0.00368373	49.6097	51.5208	NA
ukb-b-19953	rs7704382	5	112448114	1.19861	C	G	0.566894	0.996387	20.7105	5.3e-06	0.566046	0.996387	11.8807	0.00057	3.2e-06	0.00016	1.1e-06	NA	-0.0133377	0.00286206	21.7173	-0.0107732	0.00285376	14.2514	23.8051	NA
ukb-b-19953	rs347551	5	119389031	1.27853	C	G	0.526689	0.966743	10.0764	0.0015	0.528756	0.966743	29.255	6.3e-08	0.00015	7.7e-09	0.00023	NA	-0.0109163	0.0028845	14.3222	-0.0165892	0.00287295	33.3423	13.5607	NA
ukb-b-19953	rs1582931	5	122657199	1.30972	G	A	0.526757	0.98197	16.9303	3.9e-05	0.526764	0.98197	23.1461	1.5e-06	2e-05	1.8e-07	1.1e-05	NA	0.0122315	0.002867	18.2012	0.014845	0.00284679	27.1927	19.3058	NA
ukb-b-19953	rs329118	5	133861663	1.41589	C	T	0.580037	0.997219	32.2906	1.3e-08	0.581176	0.997219	24.4914	7.5e-07	2.4e-10	7e-07	2.5e-10	NA	0.0181897	0.00287323	40.0786	0.0142071	0.002864	24.6075	40.0453	NA
ukb-b-19953	rs2133561	5	139086651	1.45831	A	T	0.389075	0.978477	26.6137	2.5e-07	0.388753	0.978477	13.6524	0.00022	4.5e-08	1.8e-05	1.7e-08	NA	0.0160596	0.00293605	29.9185	0.01254	0.00292601	18.3673	31.8558	NA
ukb-b-19953	rs10063055	5	140990108	1.46974	C	T	0.747068	0.999543	17.8286	2.4e-05	0.746209	0.999543	22.2328	2.4e-06	0.0001	1.6e-05	7.2e-05	NA	-0.0126412	0.00325584	15.0748	-0.0140117	0.00324334	18.6636	15.7555	NA
ukb-b-19953	rs1438945	5	152510937	1.63417	T	A	0.284782	0.990844	14.6124	0.00013	0.284955	0.990844	21.7995	3e-06	0.00039	4.5e-06	0.00036	NA	0.0111964	0.00315596	12.5861	0.0143936	0.00313721	21.0499	12.7373	NA
ukb-b-19953	rs7708584	5	153543466	1.64128	A	G	0.427484	0.999606	28.566	9.1e-08	0.427842	0.999606	23.1312	1.5e-06	1.9e-09	1e-07	1.3e-09	NA	0.017134	0.00285465	36.0255	0.0152061	0.00285705	28.327	36.7691	NA
ukb-b-19953	rs17056301	5	158271680	1.67858	T	C	0.74385	0.992895	23.1456	1.5e-06	0.743317	0.992895	6.45422	0.011	1.9e-07	0.0025	3e-07	NA	-0.0169573	0.0032554	27.1334	-0.00982414	0.00324333	9.17501	26.2436	NA
ukb-b-19953	rs32421	5	167362416	1.79543	A	T	0.775945	0.994127	21.6455	3.3e-06	0.775436	0.994127	8.48216	0.0036	2.7e-06	0.0035	3.7e-06	NA	-0.016009	0.0034108	22.0302	-0.00992255	0.00339668	8.53372	21.3954	NA
ukb-b-19953	rs11134679	5	170623391	1.86384	A	G	0.315861	0.993467	35.1811	3e-09	0.314636	0.993467	31.1929	2.3e-08	2e-10	2.2e-08	1.5e-10	NA	-0.0194437	0.00305533	40.4988	-0.0170674	0.00305147	31.2835	41.0772	NA
ukb-b-19953	rs9463175	6	9510030	0.227745	C	T	0.661484	0.983753	38.385	5.8e-10	0.66062	0.983753	9.10087	0.0026	9.7e-08	0.023	1.9e-08	NA	0.0160702	0.00301422	28.4247	0.00681372	0.00300314	5.14775	31.6393	NA
ukb-b-19953	rs11757278	6	13180454	0.290706	T	C	0.696014	0.999014	34.5405	4.2e-09	0.696245	0.999014	11.2139	0.00081	3.6e-10	0.0012	5.6e-10	NA	0.0193087	0.00307944	39.3152	0.00998123	0.00307312	10.5489	38.4461	NA
ukb-b-19953	rs1322842	6	20488897	0.409142	A	G	0.391241	0.986758	16.141	5.9e-05	0.39021	0.986758	25.846	3.7e-07	0.00021	2.2e-07	0.00012	NA	0.01083	0.00291825	13.7724	0.0150808	0.00291069	26.8446	14.7569	NA
ukb-b-19953	rs75499503	6	26145217	0.493321	C	T	0.779552	0.964312	36.0029	2e-09	0.78028	0.964312	26.5006	2.6e-07	4.5e-09	5.7e-06	3.6e-09	NA	0.0203468	0.00346977	34.3869	0.0156811	0.00345643	20.5826	34.8161	NA
ukb-b-19953	rs28366156	6	31671498	0.515624	T	C	0.868751	0.998655	32.925	9.6e-09	0.870079	0.998655	54.0295	2e-13	8.1e-09	5.8e-13	1.4e-08	NA	0.024177	0.00419245	33.2559	0.0302424	0.00419803	51.897	32.1884	NA
ukb-b-19953	rs9267671	6	31880480	0.516167	G	A	0.939269	0.993829	29.1761	6.6e-08	0.939267	0.993829	18.918	1.4e-05	1.1e-06	2e-05	5.4e-07	NA	-0.0289144	0.00593329	23.7486	-0.0252161	0.00591104	18.1982	25.0991	NA
ukb-b-19953	rs62407562	6	33530346	0.531642	T	A	0.730457	0.999048	29.899	4.6e-08	0.732382	0.999048	27.0405	2e-07	1.7e-06	1e-05	2.8e-06	NA	-0.0152486	0.00318744	22.8864	-0.0140648	0.00318352	19.5187	21.9692	NA
ukb-b-19953	rs2814942	6	34644261	0.548755	G	A	0.67007	0.999725	72.7103	1.5e-17	0.670862	0.999725	81.6207	1.6e-19	2.8e-19	1.9e-22	1.1e-20	NA	-0.0270225	0.00301104	80.5409	-0.0292111	0.00299634	95.0412	86.9408	NA
ukb-b-19953	rs34045288	6	40369081	0.61433	C	T	0.66505	0.999099	69.4274	7.9e-17	0.66607	0.999099	49.4045	2.1e-12	5.4e-17	2.6e-13	2.9e-17	NA	-0.0251854	0.00300608	70.1938	-0.0218741	0.00298981	53.5267	71.4271	NA
ukb-b-19953	rs9349235	6	42516718	0.664519	C	T	0.590089	0.994928	15.8578	6.8e-05	0.588656	0.994928	9.65619	0.0019	6.8e-05	0.0003	7.1e-05	NA	-0.0114941	0.00288637	15.858	-0.0103694	0.00286788	13.0734	15.7718	NA
ukb-b-19953	rs72892910	6	50816887	0.750934	G	T	0.828424	0.99531	120.552	4.8e-28	0.827104	0.99531	94.0832	3e-22	6.4e-26	2.6e-23	2.9e-26	NA	-0.0396358	0.00376455	110.853	-0.0372054	0.00374008	98.9579	112.391	NA
ukb-b-19953	rs1327259	6	51177811	0.75246	A	G	0.612218	0.992796	31.8259	1.7e-08	0.612343	0.992796	27.9604	1.2e-07	9.8e-08	1.5e-07	3e-08	NA	0.0155678	0.00292073	28.4101	0.0152499	0.00290333	27.5895	30.7065	NA
ukb-b-19953	rs1266874	6	51779638	0.755986	A	G	0.650975	0.997857	14.6604	0.00013	0.649812	0.997857	27.7743	1.4e-07	4.7e-05	9.5e-09	4e-05	NA	-0.0121079	0.00297368	16.5786	-0.0169774	0.00295783	32.9455	16.8651	NA
ukb-b-19953	rs7761673	6	70357368	0.848935	T	A	0.77995	0.993895	12.5238	0.0004	0.780288	0.993895	10.1187	0.0015	0.0001	0.00014	8.8e-05	NA	0.0132909	0.00342524	15.0566	0.0130319	0.00341965	14.5228	15.3856	NA
ukb-b-19953	rs7776021	6	73742152	0.876582	G	A	0.711962	0.99728	16.5958	4.6e-05	0.712847	0.99728	12.615	0.00038	2.8e-05	0.0016	2.8e-05	NA	-0.0131192	0.00313222	17.5432	-0.0098462	0.00311822	9.97064	17.5327	NA
ukb-b-19953	rs9294260	6	83433228	0.934643	G	A	0.522376	0.987328	36.4871	1.5e-09	0.524507	0.987328	30.0303	4.3e-08	1.8e-08	2.6e-07	3.2e-08	NA	-0.0160724	0.00285467	31.6993	-0.0146184	0.00283912	26.5115	30.5871	NA
ukb-b-19953	rs6909685	6	97753952	1.05921	C	T	0.673361	0.991136	23.148	1.5e-06	0.673038	0.991136	24.7037	6.7e-07	5.2e-06	4.8e-07	7.6e-06	NA	0.013818	0.0030336	20.7478	0.0152016	0.00301914	25.3519	20.0376	NA
ukb-b-19953	rs6938973	6	98421721	1.06238	T	C	0.397434	0.999334	50.6538	1.1e-12	0.399616	0.999334	36.5253	1.5e-09	1e-11	9.6e-10	1.3e-11	NA	-0.0196856	0.00289503	46.237	-0.0176506	0.00288624	37.3985	45.882	NA
ukb-b-19953	rs57989773	6	100629078	1.08267	T	C	0.755435	0.942443	6.74788	0.0094	0.754572	0.942443	17.6762	2.6e-05	0.002	1.4e-06	0.0035	NA	-0.0104587	0.00339157	9.5094	-0.0162683	0.00337591	23.2221	8.54474	NA
ukb-b-19953	rs156201	6	104847441	1.11696	G	C	0.246041	0.999113	17.5057	2.9e-05	0.247052	0.999113	13.7935	0.0002	2.6e-05	6.9e-05	2.3e-05	NA	-0.0138247	0.00328558	17.7045	-0.0130108	0.00327061	15.8253	17.9493	NA
ukb-b-19953	rs2253310	6	108888593	1.17854	C	G	0.37403	0.99712	24.7326	6.6e-07	0.373758	0.99712	31.5649	1.9e-08	6.2e-08	1.2e-09	1.1e-07	NA	-0.0158495	0.00292814	29.2986	-0.0177542	0.00291743	37.0338	28.1487	NA
ukb-b-19953	rs13218383	6	120173501	1.2601	C	G	0.664442	0.997981	18.2782	1.9e-05	0.665301	0.997981	21.6016	3.4e-06	9.4e-06	9.3e-07	6.1e-06	NA	0.0132915	0.00300049	19.6229	0.0146789	0.00299162	24.0754	20.443	NA
ukb-b-19953	rs2875762	6	124925032	1.30799	G	C	0.757201	0.990596	19.4419	1e-05	0.756896	0.990596	24.627	7e-07	2.9e-05	8.8e-08	2.1e-05	NA	-0.0138645	0.00331518	17.4901	-0.0176861	0.00330618	28.616	18.0674	NA
ukb-b-19953	rs9388446	6	126064920	1.32462	T	A	0.483618	0.996123	22.3981	2.2e-06	0.485091	0.996123	10.8294	0.001	5.7e-06	0.00069	5.5e-06	NA	-0.012907	0.00284379	20.5995	-0.00958543	0.00282425	11.5191	20.6557	NA
ukb-b-19953	rs2248551	6	131924689	1.3775	G	A	0.835395	0.998296	18.0716	2.1e-05	0.835558	0.998296	13.3253	0.00026	7e-05	0.00012	5e-05	NA	-0.0152063	0.00382483	15.806	-0.0146323	0.00380732	14.7702	16.4526	NA
ukb-b-19953	rs6922607	6	142703483	1.51551	A	G	0.810829	0.99901	14.3382	0.00015	0.809467	0.99901	17.3071	3.2e-05	4.7e-05	3.5e-05	0.00012	NA	-0.0147159	0.00361364	16.5838	-0.0148412	0.00358821	17.1074	14.7362	NA
ukb-b-19953	rs765874	6	143185557	1.51974	T	A	0.51045	0.99761	12.527	0.0004	0.510805	0.99761	18.7215	1.5e-05	0.00024	2.2e-06	0.0002	NA	0.0103984	0.00283196	13.4822	0.0133856	0.00282605	22.4344	13.8633	NA
ukb-b-19953	rs7762794	6	153380228	1.66313	A	G	0.714088	1	23.1254	1.5e-06	0.715077	1	15.6507	7.6e-05	6.9e-07	1.7e-05	1e-06	NA	-0.0155611	0.0031349	24.6396	-0.0134236	0.00312551	18.4457	23.8917	NA
ukb-b-19953	rs9478496	6	154333183	1.6764	T	C	0.835682	0.99252	18.0914	2.1e-05	0.835875	0.99252	28.0208	1.2e-07	1.4e-05	6.8e-08	7.2e-06	NA	-0.0166262	0.003832	18.8249	-0.0206599	0.00382847	29.1211	20.1333	NA
ukb-b-19953	rs36007635	6	163009335	1.81845	G	A	0.862534	0.998994	26.5804	2.5e-07	0.862064	0.998994	21.274	4e-06	5e-07	5.2e-07	7.8e-07	NA	0.0206781	0.00411366	25.2678	0.0205721	0.00409934	25.1842	24.4097	NA
ukb-b-19953	rs6950388	7	1270699	0.0137006	G	A	0.205637	1	21.6446	3.3e-06	0.204184	1	23.0705	1.6e-06	1.1e-05	2.1e-06	9.1e-06	NA	-0.0154102	0.00350867	19.2899	-0.0166018	0.00349888	22.514	19.6862	NA
ukb-b-19953	rs17132130	7	2108036	0.0286691	G	C	0.77936	0.995234	36.2069	1.8e-09	0.777698	0.995234	26.9222	2.1e-07	1.3e-08	1.4e-06	4.1e-09	NA	0.0194742	0.00342795	32.2737	0.0163885	0.00340104	23.2198	34.5581	NA
ukb-b-19953	rs4722398	7	3125220	0.0523222	C	T	0.864293	1	18.904	1.4e-05	0.863431	1	12.2253	0.00047	7.4e-06	1.7e-05	5.2e-06	NA	-0.0185083	0.00412892	20.0938	-0.0176475	0.00410208	18.508	20.7703	NA
ukb-b-19953	rs9638713	7	14645949	0.275227	A	G	0.0250126	0.988253	21.505	3.5e-06	0.0254456	0.988253	12.8407	0.00034	1.3e-06	8.8e-05	1.2e-06	NA	0.044255	0.00914595	23.4136	0.0354564	0.00904405	15.3696	23.53	NA
ukb-b-19953	rs4307239	7	24354300	0.415589	A	G	0.541	0.99283	32.3875	1.3e-08	0.541122	0.99283	8.06259	0.0045	4e-08	0.0019	3.9e-08	NA	-0.0156453	0.00284924	30.1514	-0.00884224	0.00284196	9.68032	30.2178	NA
ukb-b-19953	rs213518	7	26941065	0.451034	T	C	0.854097	0.996929	19.8627	8.3e-06	0.854676	0.996929	11.4344	0.00072	8.9e-06	0.00034	7e-06	NA	-0.0178525	0.00401953	19.7265	-0.0143659	0.00400951	12.8377	20.1951	NA
ukb-b-19953	rs215634	7	32369148	0.54448	A	G	0.388291	0.995483	33.4914	7.2e-09	0.387956	0.995483	18.7988	1.5e-05	6.4e-09	5.7e-07	7.7e-09	NA	0.0169404	0.00291838	33.6946	0.0145315	0.00290654	24.9958	33.3431	NA
ukb-b-19953	rs2289379	7	44804225	0.700947	C	T	0.60409	0.990281	32.556	1.2e-08	0.604618	0.990281	35.8033	2.2e-09	1.6e-07	5.1e-09	2.1e-07	NA	0.0152687	0.0029117	27.4988	0.0169325	0.00289787	34.1418	26.9677	NA
ukb-b-19953	rs3807566	7	50564204	0.76671	G	T	0.561996	0.994523	7.02295	0.008	0.561342	0.994523	40.8646	1.6e-10	0.011	2.3e-09	0.0095	NA	0.00727701	0.00286315	6.45978	0.0170287	0.0028499	35.7028	6.72474	NA
ukb-b-19953	rs73124396	7	71579606	0.890912	T	C	0.795284	0.992771	35.4456	2.6e-09	0.794427	0.992771	11.3038	0.00077	1.5e-08	0.0019	8.9e-09	NA	0.0199404	0.00352136	32.0662	0.0109136	0.00350554	9.6923	33.0767	NA
ukb-b-19953	rs58862095	7	75081418	0.913437	C	T	0.580895	0.995138	58.2923	2.3e-14	0.580552	0.995138	71.2389	3.2e-17	1.4e-14	1.6e-17	4.3e-15	NA	0.0221786	0.0028824	59.2051	0.0244156	0.00286512	72.6184	61.5365	NA
ukb-b-19953	rs17149254	7	76634463	0.931231	T	C	0.194772	0.950812	38.7033	4.9e-10	0.195509	0.950812	26.4511	2.7e-07	1.8e-10	1.3e-07	1.2e-10	NA	0.0234216	0.00367303	40.6616	0.0192527	0.00364948	27.8304	41.4675	NA
ukb-b-19953	rs7805441	7	78121458	0.952449	C	T	0.497166	0.987826	25.3033	4.9e-07	0.49831	0.987826	18.0958	2.1e-05	2.4e-07	1e-05	1.2e-07	NA	-0.0147552	0.00285591	26.6931	-0.0125317	0.00283722	19.509	28.0113	NA
ukb-b-19953	rs34696181	7	93096635	1.09425	T	C	0.523618	0.997928	11.4502	0.00071	0.524212	0.997928	11.1073	0.00086	0.00011	0.00011	6.2e-05	NA	-0.011028	0.00284435	15.0324	-0.0109509	0.00283157	14.9569	16.0411	NA
ukb-b-19953	rs3901286	7	99107727	1.15528	C	A	0.8471	0.995731	27.4646	1.6e-07	0.848012	0.995731	33.5119	7.1e-09	9.9e-08	8.7e-10	9.8e-08	NA	0.0210671	0.00395364	28.3933	0.0241275	0.00393536	37.5885	28.4147	NA
ukb-b-19953	rs2396625	7	113028634	1.29334	T	A	0.5779	0.984824	54.523	1.5e-13	0.579428	0.984824	37.7793	7.9e-10	6.9e-13	8.8e-10	3.3e-13	NA	0.0206972	0.0028823	51.5638	0.0176579	0.00288092	37.5677	53.0166	NA
ukb-b-19953	rs6962980	7	113452183	1.29946	A	C	0.444272	0.999095	23.6209	1.2e-06	0.443698	0.999095	37.4813	9.2e-10	2.2e-06	2.8e-09	2.7e-06	NA	0.0135077	0.00285126	22.4434	0.0168831	0.00283984	35.344	22.0484	NA
ukb-b-19953	rs74750282	7	114744463	1.30605	T	C	0.913426	0.990457	13.0988	0.0003	0.913326	0.990457	9.18612	0.0024	3.2e-05	0.00031	8.2e-05	NA	0.0210681	0.00506508	17.3012	0.0181194	0.00502713	12.9911	15.5193	NA
ukb-b-19953	rs7802342	7	137435925	1.48889	T	G	0.71133	0.997739	8.66966	0.0032	0.711536	0.997739	21.1975	4.1e-06	0.003	5.4e-06	0.0015	NA	-0.00930321	0.00312985	8.83527	-0.0141705	0.00311461	20.6995	10.0219	NA
ukb-b-19953	rs11525873	7	138817193	1.5217	T	C	0.902345	0.994623	13.0383	0.00031	0.902268	0.994623	29.8043	4.8e-08	2.5e-05	6.3e-09	3.9e-05	NA	0.0201599	0.0047872	17.7342	0.0276619	0.00476255	33.7354	16.9102	NA
ukb-b-19953	rs1805123	7	150645534	1.67972	T	G	0.754396	1	28.0366	1.2e-07	0.754997	1	18.8834	1.4e-05	7.3e-08	1.8e-06	1e-07	NA	0.0177074	0.00328937	28.979	0.0156734	0.00328608	22.7494	28.2926	NA
ukb-b-19953	rs11250094	8	10802001	0.267223	G	C	0.451277	0.993609	47.3705	5.9e-12	0.452618	0.993609	32.4521	1.2e-08	7.4e-15	5.7e-10	3e-15	NA	0.022207	0.0028554	60.4846	0.0176484	0.0028466	38.4374	62.2814	NA
ukb-b-19953	rs13248187	8	14336834	0.364675	T	C	0.73151	0.99368	28.0035	1.2e-07	0.731378	0.99368	21.334	3.9e-06	1.7e-07	9.3e-06	4.3e-07	NA	-0.0168138	0.00321463	27.3572	-0.0141946	0.00320143	19.6587	25.5623	NA
ukb-b-19953	rs2616143	8	20632022	0.485519	G	A	0.679395	0.993591	26.6613	2.4e-07	0.680878	0.993591	11.2338	0.0008	1.4e-07	0.00019	2.2e-07	NA	0.0160504	0.00304877	27.7156	0.0113395	0.00303489	13.9606	26.8488	NA
ukb-b-19953	rs56893062	8	25662655	0.571109	T	G	0.697205	0.995764	14.8334	0.00012	0.696107	0.995764	22.0681	2.6e-06	3.6e-05	2.2e-05	4.1e-05	NA	-0.0127703	0.00308948	17.0856	-0.0130362	0.00307546	17.9671	16.8331	NA
ukb-b-19953	rs2725371	8	30854033	0.645022	A	G	0.303718	0.99064	33.5427	7e-09	0.304038	0.99064	32.7398	1.1e-08	4.8e-07	2.2e-07	5.9e-07	NA	0.0155998	0.00309871	25.344	0.0159433	0.00307936	26.8062	24.9478	NA
ukb-b-19953	rs36061954	8	38329650	0.69465	C	T	0.600381	0.997636	15.3531	8.9e-05	0.602099	0.997636	25.4816	4.5e-07	6.1e-05	8.7e-07	6.6e-05	NA	-0.0116025	0.00289319	16.0825	-0.0141976	0.0028866	24.1913	15.9287	NA
ukb-b-19953	rs12681792	8	62054463	0.850895	C	A	0.806908	0.990908	17.7705	2.5e-05	0.807883	0.990908	27.8229	1.3e-07	0.0006	3.8e-07	0.00068	NA	-0.0123792	0.00360844	11.7692	-0.0182527	0.00359564	25.7693	11.5379	NA
ukb-b-19953	rs4737188	8	64756657	0.867279	A	T	0.526792	0.996744	19.2978	1.1e-05	0.52549	0.996744	10.7998	0.001	2.4e-06	0.00011	3.1e-06	NA	0.0134173	0.00284576	22.2296	0.0109323	0.00282943	14.9288	21.7566	NA
ukb-b-19953	rs35957544	8	73440371	0.974067	G	T	0.426259	0.997678	30.9987	2.6e-08	0.425097	0.997678	65.8672	4.8e-16	9.6e-09	9.6e-17	9.1e-09	NA	0.0165048	0.00287625	32.9281	0.0237747	0.00286093	69.0585	33.032	NA
ukb-b-19953	rs145981104	8	74714869	0.991472	A	G	0.936422	0.999873	31.7867	1.7e-08	0.936152	0.999873	9.85102	0.0017	1.1e-07	0.012	6e-08	NA	-0.0308008	0.00580449	28.1576	-0.0144442	0.00577483	6.25618	29.3643	NA
ukb-b-19953	rs2922757	8	76544012	1.00713	A	T	0.401996	0.996516	15.5689	8e-05	0.403244	0.996516	17.1032	3.5e-05	7.7e-06	2.7e-05	5.5e-06	NA	-0.0129493	0.00289514	20.0059	-0.0121202	0.00288469	17.6532	20.6679	NA
ukb-b-19953	rs1609010	8	77227464	1.00855	A	G	0.433805	0.999793	45.115	1.9e-11	0.434739	0.999793	52.035	5.5e-13	1.3e-12	2.2e-14	7.1e-13	NA	-0.020291	0.00286214	50.2607	-0.021787	0.00285178	58.3666	51.5195	NA
ukb-b-19953	rs11778219	8	87762607	1.07567	A	G	0.837168	0.992033	19.326	1.1e-05	0.836595	0.992033	15.4433	8.5e-05	1.2e-05	5.3e-05	8e-06	NA	-0.0169317	0.00386176	19.2235	-0.0154793	0.00383055	16.3297	19.9339	NA
ukb-b-19953	rs12541408	8	95585807	1.12885	T	C	0.682382	0.994271	44.9876	2e-11	0.682794	0.994271	19.436	1e-05	3.4e-10	0.00064	1.8e-10	NA	0.0191482	0.00305027	39.4077	0.0103681	0.00303853	11.6432	40.6902	NA
ukb-b-19953	rs4876611	8	116671848	1.31609	A	G	0.278965	0.99638	52.1947	5e-13	0.280532	0.99638	24.5558	7.2e-07	4e-13	5.3e-07	3.6e-14	NA	-0.0229506	0.00316263	52.6614	-0.0157907	0.00314879	25.1487	57.3889	NA
ukb-b-19953	rs72673947	8	118884379	1.3417	A	G	0.892745	0.986449	14.3067	0.00016	0.893201	0.986449	35.1824	3e-09	0.00025	3.7e-09	0.00028	NA	-0.0168643	0.00460907	13.3878	-0.0270902	0.00459322	34.7848	13.176	NA
ukb-b-19953	rs1078141	8	142619393	1.73103	C	T	0.61627	0.975663	17.5394	2.8e-05	0.616018	0.975663	30.6419	3.1e-08	3.5e-05	1.9e-07	1.5e-05	NA	-0.0122165	0.00295146	17.1324	-0.0153107	0.00294097	27.1024	18.7089	NA
ukb-b-19953	rs10099330	8	143383694	1.75063	A	G	0.54613	0.997471	23.8773	1e-06	0.548195	0.997471	19.3415	1.1e-05	2.5e-06	6.2e-06	2.9e-06	NA	-0.0134347	0.00285195	22.1907	-0.0128374	0.00284137	20.4125	21.8644	NA
ukb-b-19953	rs10809621	9	11859607	0.257264	C	G	0.650025	0.998203	22.1138	2.6e-06	0.649692	0.998203	18.2977	1.9e-05	1.8e-06	3.1e-05	1.5e-06	NA	0.0141622	0.00296791	22.7698	0.012333	0.00295856	17.3771	23.1785	NA
ukb-b-19953	rs17218879	9	14768540	0.32559	C	G	0.661334	0.990407	22.6657	1.9e-06	0.661304	0.990407	12.8952	0.00033	6.6e-06	0.00035	4.6e-06	NA	-0.013544	0.00300618	20.2984	-0.0107272	0.00300036	12.7828	20.9904	NA
ukb-b-19953	rs10756714	9	15885041	0.342195	A	G	0.555652	0.997356	59.1394	1.5e-14	0.555959	0.997356	43.6205	4e-11	1.1e-16	4.1e-11	1.4e-17	NA	0.0237013	0.00285766	68.7897	0.0188172	0.00285017	43.5884	72.8436	NA
ukb-b-19953	rs10756792	9	16726119	0.359949	C	T	0.257109	0.991802	36.7674	1.3e-09	0.257095	0.991802	40.9908	1.5e-10	1.1e-08	1.1e-10	1.9e-08	NA	0.0186211	0.00325757	32.6754	0.0209564	0.00324578	41.6865	31.5491	NA
ukb-b-19953	rs10965698	9	23203619	0.454328	C	T	0.630327	0.99646	10.6995	0.0011	0.629877	0.99646	13.3873	0.00025	0.00059	8.2e-05	0.00025	NA	0.0101128	0.00294179	11.8173	0.0115447	0.00293184	15.5054	13.3865	NA
ukb-b-19953	rs1330199	9	27760946	0.533417	G	T	0.517051	0.993083	10.9552	0.00093	0.51667	0.993083	27.7974	1.3e-07	0.0014	4.1e-07	0.00092	NA	0.00907555	0.00284883	10.1488	0.0143638	0.00283716	25.6313	10.9763	NA
ukb-b-19953	rs17770336	9	28414625	0.543064	C	T	0.677464	0.999737	90.886	1.5e-21	0.677659	0.999737	55.3571	1e-13	9.8e-20	3.6e-12	2.7e-20	NA	-0.0275304	0.00302811	82.657	-0.0209666	0.00301619	48.321	85.1926	NA
ukb-b-19953	rs16916303	9	30823761	0.563985	A	G	0.880388	0.977335	12.3258	0.00045	0.880143	0.977335	26.804	2.3e-07	0.00029	1.1e-06	0.00055	NA	0.0159862	0.00441637	13.1026	0.0214338	0.00439785	23.7528	11.952	NA
ukb-b-19953	rs12001437	9	34074476	0.597304	T	C	0.631356	0.996731	4.5191	0.034	0.633277	0.996731	26.4969	2.6e-07	0.0027	1.3e-07	0.0022	NA	-0.00881213	0.00294153	8.97461	-0.0154412	0.00292842	27.8033	9.36855	NA
ukb-b-19953	rs7034554	9	37081301	0.624614	A	G	0.626479	0.999036	27.5472	1.5e-07	0.625878	0.999036	11.481	0.0007	1.1e-07	0.00014	3.8e-08	NA	0.0155474	0.00293128	28.1319	0.0110915	0.00291525	14.4752	30.2415	NA
ukb-b-19953	rs1360201	9	73796450	0.840163	C	T	0.518649	0.998968	20.3221	6.5e-06	0.518252	0.998968	16.3017	5.4e-05	1.1e-06	3.3e-05	2.1e-06	NA	-0.0138146	0.00283852	23.686	-0.0117135	0.0028218	17.2313	22.4886	NA
ukb-b-19953	rs13291723	9	80510077	0.931257	G	A	0.428999	0.995952	12.4166	0.00043	0.429637	0.995952	14.9618	0.00011	0.00088	0.00025	0.00067	NA	-0.00954146	0.00286783	11.0693	-0.0104385	0.00285344	13.3825	11.5613	NA
ukb-b-19953	rs10780248	9	81370555	0.940553	G	A	0.439528	0.995278	18.7531	1.5e-05	0.441561	0.995278	10.3299	0.0013	1.2e-06	0.00083	5.4e-07	NA	0.0138767	0.00285647	23.6003	0.00953126	0.00285156	11.1722	25.0977	NA
ukb-b-19953	rs7357754	9	92207308	1.08956	A	G	0.499189	0.995477	16.2297	5.6e-05	0.500546	0.995477	35.4734	2.6e-09	2.7e-05	4e-09	4.1e-05	NA	-0.0119237	0.00284354	17.5835	-0.0166802	0.00283452	34.6295	16.8372	NA
ukb-b-19953	rs2482356	9	94178371	1.11914	T	C	0.571489	0.998838	10.2953	0.0013	0.570471	0.998838	8.75693	0.0031	8.9e-06	0.00086	1.4e-05	NA	0.012698	0.00285866	19.7309	0.00950184	0.00285209	11.0991	18.8898	NA
ukb-b-19953	rs2398861	9	96430747	1.13406	A	G	0.74103	0.990938	41.1491	1.4e-10	0.740613	0.990938	23.5541	1.2e-06	6.3e-10	2e-07	1.5e-09	NA	-0.0201087	0.00325278	38.2172	-0.0168378	0.00323718	27.0545	36.5761	NA
ukb-b-19953	rs10989067	9	103119634	1.19652	G	A	0.683634	0.999848	30.7542	2.9e-08	0.684504	0.999848	22.6729	1.9e-06	3.7e-10	1.7e-07	7.3e-10	NA	-0.0191036	0.00304941	39.2462	-0.0158496	0.00302898	27.3805	37.9267	NA
ukb-b-19953	rs7024334	9	109072075	1.25943	T	G	0.220998	0.999349	20.9824	4.6e-06	0.220739	0.999349	11.8599	0.00057	5.9e-06	0.00059	9.2e-06	NA	0.0154819	0.00341771	20.5201	0.011695	0.00340454	11.8001	19.6714	NA
ukb-b-19953	rs7038943	9	120377178	1.43341	T	C	0.66121	1	23.4285	1.3e-06	0.661212	1	32.9069	9.7e-09	1.2e-05	9.8e-08	1.2e-05	NA	0.0130705	0.00299038	19.1043	0.0158923	0.00298177	28.4071	19.1867	NA
ukb-b-19953	rs10760277	9	126093999	1.50338	C	T	0.615563	0.992766	17.4945	2.9e-05	0.614355	0.992766	29.9025	4.5e-08	3.4e-05	1.1e-07	2.1e-05	NA	-0.0121152	0.0029224	17.1863	-0.0154722	0.00291203	28.2302	18.102	NA
ukb-b-19953	rs7027304	9	129408290	1.53253	C	T	0.346989	0.988506	32.9075	9.7e-09	0.347692	0.988506	19.8962	8.2e-06	4.4e-08	3.2e-06	7.3e-08	NA	-0.0163894	0.00299375	29.9707	-0.0138731	0.0029802	21.6699	28.9847	NA
ukb-b-19953	rs56203622	9	131040874	1.55049	T	C	0.854782	1	20.0541	7.5e-06	0.854161	1	15.6722	7.5e-05	1.7e-06	1.5e-05	1.9e-06	NA	-0.0192111	0.00401585	22.8849	-0.017312	0.00400414	18.6929	22.7327	NA
ukb-b-19953	rs7893571	10	16750129	0.376974	G	T	0.334357	0.994358	20.3798	6.3e-06	0.333847	0.994358	30.0499	4.2e-08	4.1e-05	1.6e-07	7.5e-06	NA	-0.0123666	0.00301487	16.8253	-0.0157357	0.00300089	27.4961	20.0526	NA
ukb-b-19953	rs73601548	10	18549889	0.42883	C	T	0.88605	0.99454	13.559	0.00023	0.884905	0.99454	17.4799	2.9e-05	0.00043	2e-05	0.00031	NA	-0.0157747	0.00448148	12.3902	-0.0189552	0.00443954	18.2297	12.9954	NA
ukb-b-19953	rs11012732	10	21830104	0.466811	A	G	0.669026	0.997063	37.4949	9.2e-10	0.667615	0.997063	60.2589	8.3e-15	1.1e-10	2.4e-16	2.5e-11	NA	-0.0194585	0.00301301	41.7081	-0.0246119	0.00300204	67.2137	44.5041	NA
ukb-b-19953	rs71495038	10	33971383	0.621033	G	A	0.923284	0.998875	28.6138	8.8e-08	0.922855	0.998875	21.0195	4.5e-06	1.9e-07	4.6e-07	2.3e-07	NA	-0.0277532	0.00533208	27.0915	-0.0266577	0.0052876	25.4172	26.7655	NA
ukb-b-19953	rs11009685	10	34511990	0.633914	C	T	0.756135	0.990502	20.2664	6.7e-06	0.755657	0.990502	11.4443	0.00072	1.3e-05	0.00044	3.7e-05	NA	0.0144281	0.00331113	18.9873	0.0115847	0.00329454	12.3645	17.0361	NA
ukb-b-19953	rs12259464	10	53680099	0.748414	G	A	0.515882	0.992791	9.76244	0.0018	0.515173	0.992791	33.0538	9e-09	0.0013	2e-09	0.00098	NA	-0.00917185	0.0028505	10.3531	-0.0170154	0.00283699	35.9724	10.8687	NA
ukb-b-19953	rs7070670	10	61842645	0.8423	C	T	0.67182	0.984388	27.1163	1.9e-07	0.672353	0.984388	12.043	0.00052	2.1e-07	0.002	1.2e-07	NA	0.0157579	0.00303595	26.9406	0.00935828	0.00303067	9.53486	27.9931	NA
ukb-b-19953	rs7924036	10	65191645	0.871343	G	T	0.496289	0.999708	33.3194	7.8e-09	0.497193	0.999708	36.8007	1.3e-09	2.8e-07	1e-07	3.2e-07	NA	0.0145844	0.00283924	26.3858	0.0150356	0.00282231	28.3814	26.148	NA
ukb-b-19953	rs10824211	10	76363107	1.00004	C	T	0.860297	0.988398	39.2154	3.8e-10	0.860728	0.988398	11.3737	0.00074	1e-10	0.00049	7e-11	NA	-0.0265531	0.00411011	41.7371	-0.0142701	0.00409488	12.1443	42.5325	NA
ukb-b-19953	rs11001963	10	78760959	1.02484	C	T	0.418357	0.983803	13.152	0.00029	0.418976	0.983803	25.1501	5.3e-07	0.0021	7.8e-07	0.0026	NA	-0.00892461	0.00289549	9.50023	-0.0142499	0.00288447	24.4058	9.08424	NA
ukb-b-19953	rs17399739	10	87490850	1.13718	A	G	0.930749	0.995587	14.5869	0.00013	0.931468	0.995587	28.35	1e-07	2.5e-05	1.2e-08	7.1e-06	NA	-0.0235812	0.00559167	17.7848	-0.031924	0.00560117	32.4845	20.159	NA
ukb-b-19953	rs10887578	10	88096047	1.14749	G	C	0.502976	0.987438	30.2314	3.8e-08	0.502023	0.987438	14.416	0.00015	2e-07	0.00012	4.5e-07	NA	-0.0148202	0.00285053	27.0304	-0.0109264	0.00284333	14.7672	25.459	NA
ukb-b-19953	rs147568678	10	93061851	1.20307	T	C	0.761227	0.99161	19.833	8.5e-06	0.762637	0.99161	10.4847	0.0012	4.3e-06	0.00075	4.2e-06	NA	0.0153492	0.00334028	21.1157	0.0112298	0.00333044	11.3694	21.1691	NA
ukb-b-19953	rs2439823	10	99778226	1.27002	A	G	0.454523	0.992282	34.2012	5e-09	0.454264	0.992282	49.8169	1.7e-12	3.9e-10	1.1e-15	9.7e-10	NA	-0.0178538	0.00285269	39.1699	-0.0228197	0.00284682	64.2541	37.3907	NA
ukb-b-19953	rs61871615	10	102487140	1.29339	C	T	0.908658	0.907707	29.8717	4.6e-08	0.908232	0.907707	16.1782	5.8e-05	1.7e-08	3.8e-06	2.6e-08	NA	0.0291099	0.0051607	31.8174	0.0236706	0.00512335	21.3458	30.9917	NA
ukb-b-19953	rs79780963	10	104952499	1.30646	C	T	0.922549	0.998558	14.8529	0.00012	0.922606	0.998558	25.8531	3.7e-07	0.00018	2.2e-07	0.00035	NA	-0.0198911	0.00530741	14.046	-0.0273039	0.00527253	26.8172	12.7638	NA
ukb-b-19953	rs10510025	10	118650996	1.45223	C	T	0.753082	0.993249	24.6284	7e-07	0.752895	0.993249	27.3139	1.7e-07	3.3e-07	4.1e-08	2.2e-07	NA	-0.0168337	0.00329745	26.0618	-0.0180103	0.00328301	30.0953	26.8068	NA
ukb-b-19953	rs705158	10	125232995	1.57311	T	A	0.75507	0.994098	15.8711	6.8e-05	0.755452	0.994098	19.8662	8.3e-06	5e-06	1.3e-06	3.7e-06	NA	-0.0150582	0.00329967	20.826	-0.0159324	0.00329699	23.3523	21.412	NA
ukb-b-19953	rs67609008	10	126640936	1.61243	T	C	0.715768	0.99244	15.8321	6.9e-05	0.717002	0.99244	41.2266	1.4e-10	5.7e-05	2.2e-11	2.8e-05	NA	-0.0126929	0.00315216	16.2146	-0.0210904	0.0031515	44.7853	17.5257	NA
ukb-b-19953	rs117118217	10	131783328	1.74884	G	C	0.982657	0.902963	15.009	0.00011	0.981923	0.902963	12.4087	0.00043	7.2e-05	0.00027	0.00014	NA	-0.0453758	0.0114281	15.7651	-0.0405926	0.011134	13.292	14.4849	NA
ukb-b-19953	rs7081254	10	132955696	1.7739	T	C	0.794205	0.99837	9.20524	0.0024	0.794326	0.99837	14.1468	0.00017	9.4e-05	2.6e-05	0.00011	NA	0.0137332	0.00351655	15.2515	0.0147451	0.00350296	17.7185	15.0151	NA
ukb-b-19953	rs2172131	10	133978962	1.80077	T	C	0.421719	1	24.2118	8.6e-07	0.420839	1	20.607	5.6e-06	2.2e-07	6.8e-07	2.9e-07	NA	0.0148834	0.00287152	26.8645	0.0142285	0.0028646	24.6714	26.344	NA
ukb-b-19953	rs6597975	11	838842	0.0111821	C	G	0.454991	0.986551	25.2591	5e-07	0.45723	0.986551	28.5155	9.3e-08	1.5e-06	1.3e-06	2.5e-06	NA	-0.0137616	0.00286338	23.0983	-0.0138051	0.00284861	23.4862	22.1414	NA
ukb-b-19953	rs146569428	11	2199686	0.0539958	G	A	0.799491	0.985774	19.2345	1.2e-05	0.799028	0.985774	4.528	0.033	4.2e-07	0.0096	4.9e-07	NA	-0.0180407	0.00356489	25.6102	-0.00920101	0.00355086	6.71434	25.3021	NA
ukb-b-19953	rs4929923	11	8639200	0.189973	T	C	0.355237	1	28.474	9.5e-08	0.354361	1	44.1052	3.1e-11	3e-09	2.5e-12	2.5e-09	NA	-0.0175332	0.00295696	35.1586	-0.0206781	0.00295253	49.049	35.5062	NA
ukb-b-19953	rs55769038	11	13331808	0.268002	G	A	0.40974	0.997248	12.2966	0.00045	0.409496	0.997248	41.2804	1.3e-10	0.00016	3.6e-12	0.00014	NA	-0.0108811	0.00288717	14.2038	-0.0199518	0.00286953	48.3439	14.5523	NA
ukb-b-19953	rs10832778	11	17394073	0.298206	C	G	0.376891	0.999676	31.0432	2.5e-08	0.377026	0.999676	7.89274	0.005	3.5e-07	0.0049	1.5e-07	NA	-0.0149056	0.00292558	25.9581	-0.00820155	0.00291373	7.92305	27.5768	NA
ukb-b-19953	rs6265	11	27679916	0.464446	C	T	0.811742	1	122.033	2.3e-28	0.811304	1	143.145	5.5e-33	5e-27	5.5e-31	2e-27	NA	0.0389648	0.00361964	115.881	0.0418377	0.00361464	133.969	117.757	NA
ukb-b-19953	rs558887	11	28712741	0.468359	A	G	0.692816	0.992085	27.9934	1.2e-07	0.692178	0.992085	12.8144	0.00034	1.1e-07	0.00059	5.9e-08	NA	0.0163967	0.00308433	28.2611	0.0105442	0.00306688	11.8205	29.3844	NA
ukb-b-19953	rs13642	11	30432220	0.479197	A	T	0.639175	0.999005	35.6152	2.4e-09	0.639538	0.999005	15.4715	8.4e-05	1.9e-10	2e-05	8.7e-11	NA	0.0187947	0.00294977	40.5974	0.0125304	0.00293858	18.1826	42.0838	NA
ukb-b-19953	rs59227842	11	43692423	0.622153	A	G	0.688972	0.983153	69.3348	8.3e-17	0.68803	0.983153	53.5831	2.5e-13	7.4e-15	2.5e-13	4e-15	NA	-0.0240281	0.00308967	60.4804	-0.0225019	0.00307391	53.5866	61.6945	NA
ukb-b-19953	rs10742752	11	45438374	0.657645	T	C	0.388284	0.996705	11.6579	0.00064	0.387241	0.996705	19.6452	9.3e-06	0.0019	1.4e-06	0.0026	NA	-0.00903646	0.00291302	9.62296	-0.0139808	0.00289707	23.2889	9.08692	NA
ukb-b-19953	rs55707359	11	46159333	0.662244	T	G	0.984394	0.973195	25.3862	4.7e-07	0.98474	0.973195	20.384	6.3e-06	1.3e-06	5.9e-05	1.2e-06	NA	-0.0560562	0.011585	23.413	-0.0468786	0.0116704	16.1354	23.6172	NA
ukb-b-19953	rs7124681	11	47529947	0.665329	C	A	0.591211	1	75.6622	3.4e-18	0.59206	1	85.9271	1.9e-20	3.1e-17	5.6e-21	6.3e-17	NA	-0.0242503	0.00287234	71.2789	-0.0269802	0.00287096	88.3156	69.8659	NA
ukb-b-19953	rs7947143	11	64090422	0.731339	G	A	0.836341	0.996555	19.3814	1.1e-05	0.836671	0.996555	18.9175	1.4e-05	7.9e-08	3.5e-06	6.6e-08	NA	0.0205936	0.00383587	28.8228	0.0177403	0.00382205	21.5443	29.1733	NA
ukb-b-19953	rs2234458	11	65639374	0.739409	C	T	0.361538	0.999198	46.3196	1e-11	0.359418	0.999198	59.7766	1.1e-14	4.2e-11	6.8e-14	2.8e-11	NA	0.0194249	0.0029444	43.5237	0.0220314	0.00294061	56.1318	44.3393	NA
ukb-b-19953	rs594024	11	69443822	0.766145	T	C	0.444962	1	32.423	1.2e-08	0.446717	1	18.1483	2e-05	2.6e-08	1.8e-06	1.4e-08	NA	0.0158949	0.00285645	30.9645	0.0135824	0.00284246	22.8332	32.2093	NA
ukb-b-19953	rs10160769	11	76474827	0.842673	G	C	0.783077	0.97619	25.2179	5.1e-07	0.781901	0.97619	18.5348	1.7e-05	1e-06	1.3e-05	7.7e-07	NA	0.0169966	0.0034772	23.8926	0.015042	0.00345611	18.9424	24.4296	NA
ukb-b-19953	rs349071	11	84776849	0.937057	G	A	0.499712	0.994566	26.1848	3.1e-07	0.499497	0.994566	22.8265	1.8e-06	7.8e-07	7e-06	2.4e-07	NA	0.0140412	0.00284151	24.418	0.0127292	0.00283311	20.1871	26.6952	NA
ukb-b-19953	rs61903695	11	89922417	0.975709	A	G	0.745764	0.999211	22.8623	1.7e-06	0.744302	0.999211	29.2183	6.5e-08	1.5e-05	1.9e-07	1e-05	NA	-0.0141278	0.00325833	18.8001	-0.0168775	0.00324305	27.0838	19.5107	NA
ukb-b-19953	rs11607476	11	115037061	1.23079	A	C	0.512971	0.985107	19.9261	8e-06	0.513895	0.985107	34.5151	4.2e-09	3.1e-06	3.7e-10	5e-06	NA	-0.013308	0.00285422	21.7396	-0.0178395	0.00284762	39.2467	20.8256	NA
ukb-b-19953	rs12273545	11	116911012	1.26188	C	T	0.94289	0.998939	22.2018	2.5e-06	0.944107	0.998939	15.181	9.8e-05	3.3e-06	9.8e-05	5.6e-06	NA	-0.028467	0.00611664	21.6599	-0.0239713	0.00615211	15.1822	20.6277	NA
ukb-b-19953	rs7928320	11	116942753	1.26193	C	G	0.942858	0.998092	21.3899	3.7e-06	0.944023	0.998092	14.5558	0.00014	4.6e-06	0.00014	8.2e-06	NA	-0.0280399	0.00611623	21.0177	-0.0234709	0.00615109	14.5598	19.886	NA
ukb-b-19953	rs7928320	11	116942753	1.26193	C	T	0.814388	0.990743	0.81464	0.37	0.814509	0.990743	0.0116155	0.91	0.39	0.87	0.43	NA	0.0031514	0.00365715	0.742544	0.00059972	0.00364297	0.0271011	0.613382	NA
ukb-b-19953	rs7925100	11	118941596	1.29366	G	A	0.604129	0.999755	14.8771	0.00011	0.603631	0.999755	54.562	1.5e-13	0.0012	1.2e-12	0.0017	NA	-0.00940936	0.00289542	10.5608	-0.0205593	0.00289323	50.4953	9.80284	NA
ukb-b-19953	rs11218510	11	121922587	1.35023	G	A	0.6	0.998424	18.5665	1.6e-05	0.599035	0.998424	15.9179	6.6e-05	2.5e-06	1.8e-05	1.7e-06	NA	0.0136517	0.00289802	22.1906	0.0123684	0.00288802	18.3412	22.9154	NA
ukb-b-19953	rs7944782	11	130795698	1.51296	T	G	0.490628	0.990276	25.7649	3.9e-07	0.489796	0.990276	30.8504	2.8e-08	4.6e-08	3.1e-09	3.9e-08	NA	-0.0155995	0.00285345	29.8869	-0.0168123	0.00283602	35.1426	30.1873	NA
ukb-b-19953	rs2512892	11	131451862	1.53678	T	C	0.433892	0.994017	18.1729	2e-05	0.433947	0.994017	27.1869	1.8e-07	4.8e-05	3.8e-07	9.9e-05	NA	-0.0116601	0.00286663	16.5447	-0.0144979	0.00285341	25.8156	15.1464	NA
ukb-b-19953	rs1793636	11	131934926	1.54757	G	C	0.691011	0.997938	6.76103	0.0093	0.690694	0.997938	29.3695	6e-08	0.0066	2.3e-08	0.0057	NA	0.0083436	0.00307253	7.3742	0.0170674	0.00305573	31.1964	7.64012	NA
ukb-b-19953	rs329651	11	133767622	1.58905	G	T	0.196047	0.987118	25.1492	5.3e-07	0.195981	0.987118	13.3214	0.00026	1e-06	5.2e-05	2.7e-06	NA	-0.0175633	0.00359297	23.8949	-0.0144389	0.00356955	16.362	21.9942	NA
ukb-b-19953	rs12364470	11	134601012	1.60891	T	G	0.835268	1	12.773	0.00035	0.835632	1	37.0855	1.1e-09	5.7e-05	9e-10	7.3e-05	NA	-0.0153905	0.00382376	16.2003	-0.0233243	0.00380758	37.525	15.7255	NA
ukb-b-19953	rs55726687	12	991306	0.0210128	G	A	0.79075	0.997091	30.5211	3.3e-08	0.78982	0.997091	70.4133	4.8e-17	5.5e-09	2.5e-17	1.4e-08	NA	-0.0203168	0.0034848	33.9903	-0.0292933	0.00345975	71.6881	32.2084	NA
ukb-b-19953	rs723672	12	2161561	0.0449266	C	T	0.567695	0.989265	12.7904	0.00035	0.569296	0.989265	13.731	0.00021	0.00033	7.6e-05	0.00015	NA	-0.0103257	0.00287432	12.9052	-0.0113594	0.00287004	15.6652	14.3617	NA
ukb-b-19953	rs10505836	12	19288508	0.354939	A	C	0.140065	0.983958	16.809	4.1e-05	0.139903	0.983958	30.9741	2.6e-08	0.0004	7.7e-07	0.00039	NA	-0.0145635	0.00411201	12.5437	-0.0202935	0.004105	24.4394	12.5935	NA
ukb-b-19953	rs78086698	12	24024639	0.419835	T	C	0.960264	0.987366	14.4864	0.00014	0.96005	0.987366	19.6908	9.1e-06	0.00017	6.9e-06	0.00016	NA	-0.027347	0.00728689	14.0843	-0.0325735	0.00724131	20.2346	14.2762	NA
ukb-b-19953	rs1458156	12	41887940	0.562768	C	T	0.512019	0.994456	26.6737	2.4e-07	0.51113	0.994456	19.1275	1.2e-05	9.5e-09	2.1e-05	6.6e-09	NA	-0.0163043	0.00284098	32.9358	-0.0120152	0.00282487	18.0912	33.6406	NA
ukb-b-19953	rs1126930	12	49399132	0.624711	G	C	0.964865	1	13.5668	0.00023	0.96459	1	23.1663	1.5e-06	0.00038	1.4e-06	0.00083	NA	-0.0273719	0.00770209	12.6297	-0.0368809	0.00763618	23.3265	11.1643	NA
ukb-b-19953	rs7132908	12	50263148	0.630702	G	A	0.615347	1	72.3787	1.8e-17	0.615735	1	123.027	1.4e-28	5e-19	2e-28	9.8e-19	NA	-0.0259784	0.00291493	79.427	-0.0321323	0.00290566	122.29	78.1031	NA
ukb-b-19953	rs2271189	12	56494991	0.711185	G	A	0.5976	0.994838	22.6309	2e-06	0.596949	0.994838	37.9877	7.1e-10	1.8e-06	9.2e-12	2.5e-06	NA	0.013814	0.00289294	22.8015	0.0196709	0.00288493	46.4918	22.1621	NA
ukb-b-19953	rs4267103	12	60966740	0.741731	T	C	0.813721	0.994844	19.2637	1.1e-05	0.813602	0.994844	15.2912	9.2e-05	2.9e-06	4.1e-05	4.5e-06	NA	-0.017038	0.0036443	21.858	-0.0149073	0.00363489	16.8196	21.046	NA
ukb-b-19953	rs7306534	12	68107914	0.823147	G	A	0.378018	0.984678	10.1903	0.0014	0.378572	0.984678	16.8818	4e-05	0.00064	2.8e-05	0.00059	NA	0.0100575	0.00294647	11.6512	0.0122988	0.00293358	17.5764	11.8094	NA
ukb-b-19953	rs317656	12	69681101	0.849934	T	A	0.275116	0.997125	15.6088	7.8e-05	0.275987	0.997125	13.5834	0.00023	8.5e-07	6.1e-06	4.9e-07	NA	0.015618	0.00317188	24.2449	0.0143065	0.00316231	20.4672	25.3129	NA
ukb-b-19953	rs11115160	12	82424100	0.983055	G	A	0.761942	0.987625	13.0582	0.0003	0.762473	0.987625	18.1656	2e-05	0.00044	3.2e-05	0.00017	NA	0.0117865	0.00335354	12.3526	0.0138686	0.00333376	17.3059	14.1176	NA
ukb-b-19953	rs704061	12	89771903	1.03182	T	C	0.545397	0.996525	40.43	2e-10	0.544507	0.996525	29.1071	6.8e-08	2.3e-09	1.3e-06	1.9e-09	NA	-0.0170122	0.00284672	35.7134	-0.0137088	0.00283628	23.3616	36.0288	NA
ukb-b-19953	rs55966114	12	97584357	1.14165	C	T	0.806554	0.992406	27.55	1.5e-07	0.807531	0.992406	10.0299	0.0015	1.8e-07	0.0019	2.3e-07	NA	-0.0187765	0.00359946	27.2116	-0.0111531	0.00359464	9.62683	26.7388	NA
ukb-b-19953	rs4764949	12	103658096	1.21147	A	G	0.674682	0.998844	20.9955	4.6e-06	0.673535	0.998844	46.329	1e-11	1.3e-06	1.3e-13	5.3e-07	NA	0.0146392	0.00302833	23.3684	0.0223278	0.00301653	54.787	25.1693	NA
ukb-b-19953	rs961498	12	107713511	1.26443	G	C	0.496365	0.983618	16.9185	3.9e-05	0.49738	0.983618	12.4261	0.00042	1.2e-05	7.6e-05	1.3e-05	NA	-0.0125238	0.00285622	19.2259	-0.0112716	0.00284913	15.6511	19.0242	NA
ukb-b-19953	rs73193736	12	108294381	1.27228	A	G	0.755695	0.983562	29.0271	7.1e-08	0.756438	0.983562	24.2322	8.5e-07	5.2e-08	6.2e-08	3.7e-08	NA	0.01811	0.00332623	29.6436	0.0179387	0.00331418	29.2975	30.3233	NA
ukb-b-19953	rs11610621	12	121671133	1.4562	T	A	0.851821	0.996756	30.9051	2.7e-08	0.851849	0.996756	9.84671	0.0017	1e-07	0.0038	8.5e-08	NA	-0.0212228	0.00398828	28.3161	-0.0115185	0.00397798	8.3843	28.6805	NA
ukb-b-19953	rs147730268	12	123024476	1.46756	G	T	0.913431	0.954347	51.2998	7.9e-13	0.912072	0.954347	28.7693	8.2e-08	6.4e-15	1.7e-09	1.1e-15	NA	0.0402164	0.0051589	60.7704	0.0307171	0.00509816	36.3023	64.2165	NA
ukb-b-19953	rs3897102	12	123492112	1.47105	C	T	0.588675	0.982525	17.6613	2.6e-05	0.588996	0.982525	20.4361	6.2e-06	1.6e-05	3.5e-05	2e-05	NA	-0.0125346	0.00290681	18.5945	-0.0119843	0.00289531	17.133	18.2294	NA
ukb-b-19953	rs6560906	12	133414054	1.75004	T	C	0.308392	0.999333	15.5961	7.8e-05	0.307868	0.999333	14.7426	0.00012	3.2e-05	0.00016	2e-05	NA	0.0127572	0.00306651	17.307	0.0115485	0.00306252	14.2199	18.2113	NA
ukb-b-19953	rs1967772	13	28036062	0.196542	G	A	0.715487	0.987429	18.0212	2.2e-05	0.714288	0.987429	28.1744	1.1e-07	3.8e-06	2.8e-10	4.6e-06	NA	0.0146325	0.00316412	21.3863	0.019834	0.00314237	39.8386	20.9816	NA
ukb-b-19953	rs11842871	13	31042452	0.263497	G	T	0.740283	0.996461	21.1018	4.4e-06	0.7398	0.996461	11.9599	0.00054	3.3e-07	4.7e-05	4.9e-07	NA	0.0165814	0.00324714	26.0759	0.0131125	0.00322059	16.5769	25.287	NA
ukb-b-19953	rs56399737	13	33381721	0.304705	C	T	0.551009	0.990826	27.4172	1.6e-07	0.550736	0.990826	31.6989	1.8e-08	1.5e-07	3.6e-09	6.7e-08	NA	0.0150425	0.00286362	27.5937	0.0168126	0.00284953	34.8118	29.1625	NA
ukb-b-19953	rs17446299	13	40762556	0.414901	C	G	0.834992	0.994212	12.1992	0.00048	0.833913	0.994212	17.9352	2.3e-05	0.00015	2.3e-05	9e-05	NA	-0.0144867	0.00382785	14.3228	-0.0160798	0.00379902	17.915	15.3353	NA
ukb-b-19953	rs4477562	13	54104968	0.568933	C	T	0.872055	0.982335	69.108	9.3e-17	0.870661	0.982335	20.9237	4.8e-06	3.3e-19	4.6e-07	2e-19	NA	-0.0383868	0.00428583	80.2221	-0.0213972	0.00424267	25.4351	81.2439	NA
ukb-b-19953	rs6561937	13	58257667	0.585042	T	A	0.246317	0.993408	41.0434	1.5e-10	0.246513	0.993408	14.9554	0.00011	7.6e-09	0.00014	2.1e-08	NA	0.0190777	0.0033027	33.3669	0.0125474	0.00328902	14.5537	31.3967	NA
ukb-b-19953	rs4055791	13	59266053	0.587771	C	T	0.582774	0.999291	28.7304	8.3e-08	0.583631	0.999291	45.6332	1.4e-11	9.7e-09	2.9e-12	1.4e-08	NA	0.0165126	0.00287896	32.8972	0.0200202	0.00286731	48.7516	32.193	NA
ukb-b-19953	rs9571687	13	67472713	0.643471	C	A	0.670531	0.997991	36.4051	1.6e-09	0.670757	0.997991	13.7802	0.00021	6.6e-09	0.00038	3.6e-09	NA	0.0175273	0.00302203	33.6381	0.0107126	0.00301436	12.6298	34.829	NA
ukb-b-19953	rs1441264	13	79580919	0.787841	G	A	0.406809	0.956515	20.6905	5.4e-06	0.405826	0.956515	33.6336	6.7e-09	5.9e-08	1.1e-11	1.7e-07	NA	-0.0159879	0.00294849	29.4026	-0.0199808	0.00294249	46.1103	27.3766	NA
ukb-b-19953	rs56858768	13	86511730	0.83575	G	A	0.702181	0.992508	22.4797	2.1e-06	0.70411	0.992508	35.9602	2e-09	2e-05	4.3e-09	2e-05	NA	-0.0132798	0.00311327	18.1949	-0.0182433	0.00310732	34.4696	18.2358	NA
ukb-b-19953	rs7996639	13	97019090	0.936198	G	A	0.550577	0.983946	28.3306	1e-07	0.550708	0.983946	22.5618	2e-06	2.4e-07	1.6e-06	4e-07	NA	-0.014814	0.0028691	26.6597	-0.0137396	0.00286127	23.0585	25.7177	NA
ukb-b-19953	rs7331420	13	99236471	0.969474	G	A	0.715042	0.99121	25.4812	4.5e-07	0.714418	0.99121	20.6985	5.4e-06	8e-07	5.3e-06	5e-07	NA	0.0155847	0.00315758	24.3606	0.0142962	0.00314044	20.7234	25.2798	NA
ukb-b-19953	rs9888533	13	107854612	1.13616	C	T	0.462028	0.966192	9.16615	0.0025	0.461793	0.966192	27.05	2e-07	0.0039	1.2e-07	0.0026	NA	-0.0083455	0.00289016	8.33795	-0.0152668	0.00288529	27.9972	9.05326	NA
ukb-b-19953	rs9522180	13	111970212	1.24064	C	T	0.445596	0.993718	24.5055	7.4e-07	0.447597	0.993718	21.0192	4.5e-06	9.2e-08	1.7e-06	8.8e-08	NA	0.0152676	0.00285772	28.5433	0.0136124	0.0028463	22.8724	28.6156	NA
ukb-b-19953	rs9515446	13	112217108	1.24513	A	G	0.552384	1	13.7492	0.00021	0.552184	1	41.319	1.3e-10	2.8e-05	1.5e-10	2.1e-05	NA	-0.0119654	0.00285446	17.5714	-0.0181906	0.00284173	40.9757	18.1117	NA
ukb-b-19953	rs8015400	14	25930988	0.161992	C	A	0.322587	1	55.7539	8.2e-14	0.323234	1	57.4881	3.4e-14	2.3e-11	1.6e-13	2.7e-11	NA	-0.0203163	0.00303768	44.7306	-0.0222871	0.00302108	54.423	44.4158	NA
ukb-b-19953	rs2383377	14	33257914	0.261732	G	A	0.869441	1	8.94111	0.0028	0.869187	1	24.0991	9.2e-07	0.0039	9e-07	0.005	NA	-0.0121315	0.00420812	8.31093	-0.0205946	0.00419326	24.1213	7.89688	NA
ukb-b-19953	rs1451963	14	41350367	0.372165	G	T	0.917633	0.99694	20.4776	6e-06	0.917833	0.99694	16.5246	4.8e-05	1.5e-05	5.4e-05	1.1e-05	NA	-0.0223563	0.00516426	18.7405	-0.0208031	0.00515497	16.2856	19.3273	NA
ukb-b-19953	rs35697587	14	47298505	0.408	G	A	0.491758	0.998671	33.6707	6.5e-09	0.492011	0.998671	37.1234	1.1e-09	3.5e-08	1.6e-09	9.6e-09	NA	0.0156623	0.00284143	30.3833	0.0170459	0.00282687	36.3603	32.9178	NA
ukb-b-19953	rs217672	14	62361021	0.565833	A	C	0.728132	0.995366	18.3419	1.8e-05	0.728384	0.995366	45.0314	1.9e-11	4.5e-05	1.1e-10	0.00015	NA	-0.0130605	0.00319894	16.6688	-0.0205588	0.00318433	41.6831	14.4246	NA
ukb-b-19953	rs3902951	14	69789755	0.626355	T	G	0.763307	0.978115	11.5458	0.00068	0.762403	0.978115	22.6579	1.9e-06	0.00038	1.1e-06	0.00021	NA	-0.011978	0.00337209	12.6174	-0.0163803	0.003361	23.7523	13.7172	NA
ukb-b-19953	rs1860750	14	73309738	0.670715	T	A	0.488651	0.997819	22.3945	2.2e-06	0.489439	0.997819	11.0404	0.00089	1.9e-06	0.00028	3.6e-06	NA	-0.0135253	0.00283722	22.7252	-0.0102925	0.00283474	13.1831	21.4419	NA
ukb-b-19953	rs8020365	14	79937216	0.748004	T	A	0.778939	0.99295	70.9237	3.7e-17	0.780128	0.99295	46.9559	7.3e-12	2.1e-15	2.1e-11	2.5e-15	NA	-0.0271726	0.00342487	62.9471	-0.0229809	0.00342961	44.8996	62.6646	NA
ukb-b-19953	rs113624107	14	88326386	0.8212	G	A	0.773531	0.996205	16.2894	5.4e-05	0.774755	0.996205	23.7854	1.1e-06	4.5e-05	9.5e-07	3e-05	NA	-0.0138361	0.00338932	16.6649	-0.0166137	0.00338966	24.0227	17.4442	NA
ukb-b-19953	rs1286058	14	91458523	0.88196	T	A	0.295831	0.998181	36.5533	1.5e-09	0.296684	0.998181	16.3843	5.2e-05	3.3e-09	0.00011	2.4e-09	NA	-0.0184219	0.00311358	35.0065	-0.0119803	0.00309441	14.9892	35.649	NA
ukb-b-19953	rs10144067	14	93885198	0.916686	C	T	0.408657	0.985769	34.722	3.8e-09	0.408766	0.985769	48.7033	3e-12	1.1e-09	4e-12	5.9e-10	NA	-0.0177301	0.00290972	37.1296	-0.0201092	0.00289803	48.1488	38.3528	NA
ukb-b-19953	rs6575340	14	94023972	0.916863	G	A	0.363934	0.99437	52.0253	5.5e-13	0.364	0.99437	42.6878	6.4e-11	5.5e-13	9.4e-12	3.9e-13	NA	-0.0213079	0.00295456	52.0112	-0.0200789	0.0029463	46.4439	52.6846	NA
ukb-b-19953	rs12881629	14	101146413	1.07734	A	G	0.917589	1	14.3425	0.00015	0.917106	1	14.7792	0.00012	0.00019	2.6e-06	0.00011	NA	-0.019191	0.00515135	13.8788	-0.024056	0.00512056	22.0705	14.8972	NA
ukb-b-19953	rs61992671	14	101531854	1.08869	A	G	0.507839	0.914115	30.4783	3.4e-08	0.508265	0.914115	19.304	1.1e-05	4.4e-09	5.7e-07	6.3e-09	NA	0.0173895	0.00296358	34.4305	0.0147919	0.00295815	25.004	33.7255	NA
ukb-b-19953	rs3803286	14	103246470	1.11636	A	G	0.333128	0.998037	40.5997	1.9e-10	0.333238	0.998037	34.0566	5.4e-09	1.1e-10	1.1e-09	2.7e-11	NA	0.01944	0.00300978	41.7178	0.018267	0.00299509	37.1977	44.3704	NA
ukb-b-19953	rs12889639	14	103860206	1.12406	G	A	0.348404	0.998075	28.731	8.3e-08	0.349051	0.998075	28.9583	7.4e-08	7.1e-08	9.1e-07	5.2e-08	NA	-0.0160643	0.00298067	29.0468	-0.0145647	0.00296561	24.12	29.6479	NA
ukb-b-19953	rs4284600	15	31843528	0.454997	T	C	0.531986	0.991778	10.0307	0.0015	0.533751	0.991778	23.7792	1.1e-06	0.0016	5.6e-07	0.00093	NA	-0.00903206	0.00286092	9.96691	-0.0142583	0.00284812	25.0623	10.9644	NA
ukb-b-19953	rs8024137	15	35837297	0.532893	A	T	0.151704	0.993424	10.9353	0.00094	0.151892	0.993424	13.6381	0.00022	0.00028	5.4e-05	0.0002	NA	-0.0143972	0.00396689	13.1721	-0.0159654	0.00395316	16.3107	13.8605	NA
ukb-b-19953	rs34153025	15	41339697	0.630867	T	C	0.978052	0.984401	7.39992	0.0065	0.977635	0.984401	19.8143	8.5e-06	0.0012	3.5e-06	0.00093	NA	0.031643	0.00976175	10.5075	0.0447608	0.00964529	21.536	10.9595	NA
ukb-b-19953	rs12440603	15	46585722	0.663848	C	T	0.565713	0.996542	23.9169	1e-06	0.566916	0.996542	21.5844	3.4e-06	1.6e-06	2.9e-06	8.3e-07	NA	-0.0137468	0.00286831	22.9696	-0.0133639	0.00285784	21.8671	24.2952	NA
ukb-b-19953	rs35697691	15	52353498	0.711325	C	G	0.910878	0.96798	6.41052	0.011	0.910431	0.96798	35.488	2.6e-09	0.0019	2.5e-10	0.0026	NA	-0.0157472	0.00506102	9.68123	-0.0317647	0.00501811	40.0691	9.0452	NA
ukb-b-19953	rs28568418	15	53462969	0.723042	G	A	0.892058	0.98941	8.23495	0.0041	0.892655	0.98941	25.974	3.5e-07	0.0022	1.1e-06	0.0022	NA	0.01409	0.0045928	9.41169	0.0223502	0.00458714	23.7399	9.36243	NA
ukb-b-19953	rs1657930	15	57120989	0.758088	G	A	0.197238	1	16.9631	3.8e-05	0.19688	1	12.1223	0.0005	1.6e-06	0.0005	1.1e-06	NA	0.0171013	0.00356081	23.0654	0.0123633	0.00355315	12.1071	23.7946	NA
ukb-b-19953	rs2899644	15	59470366	0.795885	C	T	0.770442	0.993464	26.0488	3.3e-07	0.769592	0.993464	15.3863	8.8e-05	2.9e-06	4e-05	5.5e-06	NA	-0.0158141	0.00337948	21.8973	-0.0138594	0.00337654	16.8478	20.6403	NA
ukb-b-19953	rs3784710	15	68072458	0.915004	T	C	0.773592	0.997983	59.1985	1.4e-14	0.773174	0.997983	112.51	2.8e-26	9.1e-14	2.8e-25	1.5e-14	NA	0.0252195	0.00338347	55.5581	0.035012	0.00337084	107.884	59.0442	NA
ukb-b-19953	rs140159717	15	73765586	0.991964	C	T	0.917556	0.940142	13.7111	0.00021	0.917856	0.940142	25.8636	3.7e-07	0.00028	3.4e-08	0.00044	NA	0.019337	0.00531841	13.2195	0.0292457	0.00529696	30.484	12.3684	NA
ukb-b-19953	rs35364449	15	74278126	0.995964	C	T	0.890552	0.989263	26.6172	2.5e-07	0.88996	0.989263	24.5682	7.2e-07	3.6e-07	1.2e-07	2.1e-07	NA	-0.023254	0.00457172	25.8724	-0.0240027	0.00453757	27.9817	26.9386	NA
ukb-b-19953	rs62007782	15	78029797	1.01266	G	A	0.734739	0.996291	28.4773	9.5e-08	0.735068	0.996291	30.3637	3.6e-08	2.7e-07	2.1e-07	1.9e-07	NA	0.0165298	0.00321461	26.4411	0.0166076	0.00320147	26.91	27.0907	NA
ukb-b-19953	rs2870111	15	79403585	1.03281	C	T	0.587408	0.992532	26.4704	2.7e-07	0.588484	0.992532	37.1129	1.1e-09	1.6e-06	2.5e-10	8.2e-07	NA	0.0138871	0.00289417	23.0236	0.0182413	0.00288362	40.016	24.3077	NA
ukb-b-19953	rs11634851	15	81028965	1.05815	C	G	0.53441	0.998653	21.3051	3.9e-06	0.534718	0.998653	19.331	1.1e-05	5.7e-06	6.4e-05	1.7e-06	NA	-0.0129033	0.00284332	20.5943	-0.0113353	0.00283566	15.9793	22.9082	NA
ukb-b-19953	rs62020775	15	89960286	1.16312	T	A	0.858123	0.98309	20.0955	7.4e-06	0.858522	0.98309	13.7107	0.00021	7.9e-06	0.00034	1.2e-05	NA	0.0183363	0.00410379	19.9642	0.0146459	0.00409033	12.8207	19.2058	NA
ukb-b-19953	rs4444317	15	92573234	1.21831	A	G	0.784053	0.98647	27.1252	1.9e-07	0.783672	0.98647	14.5598	0.00014	1e-07	0.00024	8e-08	NA	0.0184935	0.00347465	28.328	0.0127001	0.00345336	13.5249	28.8015	NA
ukb-b-19953	rs8025516	15	95271872	1.31588	T	G	0.353652	0.995786	18.2353	2e-05	0.354489	0.995786	30.6298	3.1e-08	1.8e-05	4e-08	1.2e-05	NA	0.0127681	0.00297904	18.3697	0.0162598	0.00296097	30.1555	19.1312	NA
ukb-b-19953	rs11630647	15	99240947	1.42339	G	A	0.748199	0.999016	12.6284	0.00038	0.748334	0.999016	14.8241	0.00012	0.00016	0.00014	0.00016	NA	0.0123276	0.00326919	14.2192	0.0123879	0.00325744	14.4625	14.307	NA
ukb-b-19953	rs7201895	16	407723	0.00407808	G	A	0.64523	0.986804	26.8365	2.2e-07	0.646187	0.986804	25.2272	5.1e-07	4.1e-07	8.3e-08	2.5e-07	NA	0.0151034	0.00298261	25.6422	0.0159289	0.00297206	28.7246	26.6279	NA
ukb-b-19953	rs879620	16	4015729	0.0722408	C	T	0.386751	0.994145	51.5324	7e-13	0.386761	0.994145	79.1123	5.9e-19	3.6e-14	1e-19	4.7e-14	NA	-0.0220993	0.00291752	57.3759	-0.0264467	0.00291103	82.5372	56.8714	NA
ukb-b-19953	rs2075466	16	4872970	0.0861243	G	C	0.732255	0.997829	20.5866	5.7e-06	0.733369	0.997829	14.4014	0.00015	3.5e-06	0.00018	2.9e-06	NA	-0.0148709	0.0032045	21.5353	-0.011989	0.00319745	14.0592	21.8785	NA
ukb-b-19953	rs11641179	16	6716711	0.151838	A	G	0.742172	0.987991	17.6492	2.7e-05	0.743531	0.987991	9.03761	0.0026	8.4e-06	0.0014	8.9e-06	NA	0.0145117	0.00325694	19.8526	0.0104035	0.00325204	10.2341	19.7423	NA
ukb-b-19953	rs9926784	16	19941968	0.390481	T	C	0.815705	1	59.0395	1.5e-14	0.815145	1	17.0949	3.6e-05	4.7e-16	7.3e-07	3.1e-16	NA	0.0296436	0.00365128	65.913	0.0180239	0.00363966	24.523	66.748	NA
ukb-b-19953	rs2342892	16	24540806	0.460847	T	G	0.484099	0.999385	20.3535	6.4e-06	0.483478	0.999385	28.6361	8.7e-08	6.6e-05	5.6e-07	8.5e-05	NA	0.0113201	0.00283733	15.9176	0.0141283	0.00282291	25.0488	15.4441	NA
ukb-b-19953	rs35154326	16	24862414	0.467066	A	G	0.725818	0.982338	20.0551	7.5e-06	0.726078	0.982338	14.2503	0.00016	6.9e-06	9.4e-05	6.5e-06	NA	0.0143946	0.00320146	20.2164	0.012477	0.00319521	15.2484	20.3233	NA
ukb-b-19953	rs7498665	16	28883241	0.542471	A	G	0.599257	1	121.571	2.9e-28	0.601414	1	57.7421	3e-14	5.5e-28	1e-13	3.2e-28	NA	-0.0317683	0.00289689	120.261	-0.0214552	0.00288589	55.2723	121.379	NA
ukb-b-19953	rs3814883	16	29994922	0.553195	C	T	0.51696	0.991451	71.7945	2.4e-17	0.518212	0.991451	90.2995	2e-21	7.9e-17	9.6e-19	2.1e-16	NA	-0.0236977	0.002844	69.4305	-0.0250736	0.00283641	78.144	67.5168	NA
ukb-b-19953	rs56094641	16	53806453	0.645997	A	G	0.59557	0.999622	574.546	5.8e-127	0.595318	0.999622	565.826	4.5e-125	7.6e-143	8.2e-141	3.7e-144	NA	-0.0734312	0.00288566	647.546	-0.0727635	0.00288029	638.198	653.566	NA
ukb-b-19953	rs117342986	16	54267868	0.661821	C	T	0.973332	0.907536	15.9894	6.4e-05	0.973841	0.907536	17.308	3.2e-05	3.5e-05	9.7e-05	1.8e-05	NA	-0.0381681	0.00922713	17.1107	-0.0362128	0.00929025	15.1939	18.3559	NA
ukb-b-19953	rs5011579	16	69187318	0.855228	C	G	0.284913	0.994942	24.8406	6.2e-07	0.284777	0.994942	12.7354	0.00036	8.5e-08	0.00041	3.1e-08	NA	-0.0168494	0.00314613	28.6823	-0.0110707	0.00313256	12.4898	30.6733	NA
ukb-b-19953	rs862320	16	69651866	0.85856	C	T	0.58979	0.996471	83.7159	5.7e-20	0.590907	0.996471	56.4104	5.9e-14	2.7e-18	1.7e-13	7.5e-19	NA	0.0252006	0.00288849	76.1168	0.0211856	0.00287562	54.277	78.6386	NA
ukb-b-19953	rs12149660	16	70309237	0.859949	G	A	0.885172	0.989482	16.0556	6.2e-05	0.884919	0.989482	33.3879	7.5e-09	1.3e-05	1.5e-08	1.6e-05	NA	0.0195273	0.0044723	19.0643	0.0252019	0.00444774	32.1061	18.6008	NA
ukb-b-19953	rs12921986	16	72312727	0.873641	A	G	0.921676	1	17.1457	3.5e-05	0.922359	1	9.79738	0.0017	1.8e-05	0.0012	1.2e-05	NA	-0.0227012	0.00529384	18.3889	-0.0171063	0.00529375	10.4421	19.2294	NA
ukb-b-19953	rs9673839	16	76895693	0.936396	A	G	0.508513	0.990576	24.9549	5.9e-07	0.509561	0.990576	16.5892	4.6e-05	4.2e-07	1.8e-05	4.8e-07	NA	-0.0144059	0.002848	25.5859	-0.0121948	0.00284288	18.4006	25.3596	NA
ukb-b-19953	rs11642090	16	81730582	1.0541	T	C	0.626615	0.984136	15.7922	7.1e-05	0.626311	0.984136	15.147	9.9e-05	0.00024	5.1e-05	0.00018	NA	-0.0108554	0.00295368	13.5071	-0.0119205	0.00294159	16.422	14.0293	NA
ukb-b-19953	rs7206608	16	82872628	1.09119	C	G	0.677404	0.99675	30.2373	3.8e-08	0.679359	0.99675	18.0761	2.1e-05	4.8e-07	0.00015	8.1e-07	NA	-0.015283	0.00303566	25.3459	-0.0114728	0.00302763	14.3594	24.3346	NA
ukb-b-19953	rs4790292	17	1824305	0.0646612	C	A	0.845954	0.993327	50.0103	1.5e-12	0.846662	0.993327	37.3674	9.8e-10	1.1e-12	3.1e-09	3.2e-12	NA	0.0280796	0.00394843	50.5746	0.0233451	0.00393777	35.1473	48.5473	NA
ukb-b-19953	rs118136827	17	2168104	0.0691777	G	T	0.718488	0.996547	24.1259	9e-07	0.719319	0.996547	10.4205	0.0012	3e-07	0.0013	2.5e-07	NA	0.0161687	0.00315587	26.2489	0.0101222	0.00314465	10.361	26.5942	NA
ukb-b-19953	rs7774	17	4801163	0.133411	C	A	0.689945	0.986016	29.6024	5.3e-08	0.689105	0.986016	13.7371	0.00021	1.2e-09	0.00025	2e-09	NA	-0.0187816	0.00308589	37.0426	-0.0112599	0.00307094	13.444	35.9618	NA
ukb-b-19953	rs80135274	17	5286277	0.13669	A	T	0.92971	0.997294	21.6771	3.2e-06	0.929648	0.997294	14.7693	0.00012	9e-06	0.00065	6.9e-06	NA	-0.0247215	0.00556779	19.7144	-0.0188876	0.00553792	11.6322	20.2291	NA
ukb-b-19953	rs8076669	17	15888448	0.425344	T	C	0.438245	0.999027	22.0793	2.6e-06	0.438634	0.999027	16.7558	4.3e-05	8.6e-07	2.3e-06	1.3e-06	NA	-0.0140694	0.00285887	24.2192	-0.0134889	0.00285262	22.3598	23.3851	NA
ukb-b-19953	rs1320251	17	21264396	0.471704	C	T	0.545173	0.992593	55.7154	8.4e-14	0.54525	0.992593	38.7224	4.9e-10	2.9e-12	4.4e-08	3.3e-12	NA	0.019935	0.00285504	48.7539	0.0156035	0.00285081	29.9576	48.4953	NA
ukb-b-19953	rs11656076	17	31464270	0.526141	G	A	0.774739	0.997551	35.1928	3e-09	0.775714	0.997551	14.8118	0.00012	3.3e-08	0.00028	2.8e-08	NA	0.0187317	0.00339024	30.5277	0.0123183	0.00339298	13.1807	30.8328	NA
ukb-b-19953	rs12937411	17	34950239	0.595257	C	T	0.591262	0.99922	49.8623	1.6e-12	0.592414	0.99922	26.3146	2.9e-07	3e-11	1.7e-07	2.5e-11	NA	0.0191975	0.00288899	44.1568	0.0150173	0.00287339	27.3146	44.5024	NA
ukb-b-19953	rs56161855	17	46288649	0.703602	A	T	0.866949	0.998787	39.878	2.7e-10	0.867347	0.998787	14.5533	0.00014	6e-11	3.6e-05	1.8e-11	NA	-0.0273577	0.00418062	42.8231	-0.0172267	0.00416838	17.0793	45.1536	NA
ukb-b-19953	rs11079849	17	47090785	0.708043	C	T	0.670592	0.995243	54.8939	1.3e-13	0.672335	0.995243	30.1353	4e-08	4.9e-14	1e-08	1.9e-14	NA	0.022797	0.00302538	56.7798	0.0172711	0.00301696	32.772	58.5991	NA
ukb-b-19953	rs62072006	17	52938468	0.77683	A	C	0.855331	0.99195	16.919	3.9e-05	0.855576	0.99195	13.2979	0.00027	3.5e-05	0.00046	7.8e-05	NA	-0.0167791	0.00405178	17.1492	-0.0141166	0.00402805	12.2821	15.6137	NA
ukb-b-19953	rs7218014	17	65832016	0.947826	T	C	0.802761	0.996799	36.8649	1.3e-09	0.802635	0.996799	25.8323	3.7e-07	6.2e-09	3.2e-07	7.7e-09	NA	-0.0207668	0.00357413	33.7597	-0.0181735	0.00355701	26.104	33.3499	NA
ukb-b-19953	rs11150745	17	78757626	1.25072	A	G	0.683636	0.99501	47.4796	5.6e-12	0.680939	0.99501	42.2435	8.1e-11	1.1e-13	2.8e-11	4.9e-14	NA	0.022697	0.00305462	55.2106	0.0202234	0.0030392	44.2781	56.7726	NA
ukb-b-19953	rs3935190	17	79084367	1.2602	G	A	0.463156	0.987094	13.958	0.00019	0.463284	0.987094	23.0576	1.6e-06	1.2e-05	3.4e-08	5.6e-06	NA	0.0125227	0.00286022	19.1689	0.0157518	0.00285404	30.4608	20.636	NA
ukb-b-19953	rs9674487	17	80191995	1.27393	C	G	0.99869	0.892387	12.9468	0.00032	0.998634	0.892387	20.6504	5.5e-06	0.00025	1.9e-05	0.00013	NA	-0.151935	0.0415316	13.3832	-0.172561	0.0403683	18.2728	14.6275	NA
ukb-b-19953	rs9674487	17	80191995	1.27393	C	T	0.831216	0.871181	0.285875	0.59	0.831638	0.871181	0.291066	0.59	0.35	0.61	0.35	NA	0.00378522	0.00405173	0.872771	0.00208238	0.00404623	0.26486	0.867218	NA
ukb-b-19953	rs60764613	18	1839911	0.0480124	G	T	0.854965	0.98586	28.9388	7.5e-08	0.855259	0.98586	29.5507	5.4e-08	3.4e-07	2.3e-07	1.6e-07	NA	-0.0206755	0.004054	26.0103	-0.0208778	0.00403547	26.7659	27.4228	NA
ukb-b-19953	rs512121	18	7548501	0.240326	T	C	0.807973	0.991609	21.3513	3.8e-06	0.807918	0.991609	11.2744	0.00079	5.6e-08	0.00039	5.1e-08	NA	0.0196173	0.00361253	29.4888	0.0127823	0.00360395	12.5793	29.6718	NA
ukb-b-19953	rs1788808	18	21090023	0.432143	A	G	0.504812	0.996949	39.28	3.7e-10	0.50563	0.996949	51.8149	6.1e-13	3.6e-11	4.7e-15	2.2e-11	NA	0.0188075	0.00284172	43.8029	0.0221886	0.00283174	61.3977	44.7544	NA
ukb-b-19953	rs7232171	18	31251221	0.540902	G	T	0.416979	0.998158	10.9401	0.00094	0.417752	0.998158	21.1305	4.3e-06	0.00064	2e-06	0.00061	NA	-0.00983601	0.00288147	11.6522	-0.0136149	0.00286538	22.5769	11.7354	NA
ukb-b-19953	rs559231	18	39644247	0.604298	G	T	0.607598	0.992215	19.5682	9.7e-06	0.606279	0.992215	21.5048	3.5e-06	2e-05	2.9e-07	2e-05	NA	-0.0124825	0.00292388	18.2256	-0.014878	0.0029014	26.295	18.1661	NA
ukb-b-19953	rs1834144	18	40744790	0.611839	C	A	0.6269	0.995728	17.2396	3.3e-05	0.626704	0.995728	22.1966	2.5e-06	2.2e-05	1.4e-07	3e-05	NA	0.0124764	0.00294246	17.9787	0.0154416	0.00292999	27.7751	17.4455	NA
ukb-b-19953	rs784257	18	53397199	0.747299	T	C	0.187323	0.989388	26.8329	2.2e-07	0.187601	0.989388	26.0524	3.3e-07	1.4e-06	2.2e-07	3e-06	NA	-0.0176267	0.00365382	23.2728	-0.0188597	0.00364254	26.8077	21.8351	NA
ukb-b-19953	rs9951619	18	56882326	0.801136	T	G	0.232265	0.985888	18.232	2e-05	0.233016	0.985888	12.3343	0.00044	3.8e-05	0.00016	2e-05	NA	-0.0139198	0.00337745	16.986	-0.0127076	0.00336957	14.2226	18.2365	NA
ukb-b-19953	rs6567160	18	57829135	0.8216	T	C	0.76763	0.998798	233.6	9.8e-53	0.766946	0.998798	218.315	2.1e-49	1.8e-62	1.5e-56	4.9e-63	NA	-0.0560295	0.00335909	278.22	-0.0529778	0.00334329	251.095	280.85	NA
ukb-b-19953	rs57636386	18	58048295	0.823016	T	C	0.916405	0.993573	57.9719	2.7e-14	0.915939	0.993573	69.4307	7.9e-17	6.3e-15	6.2e-17	8.7e-15	NA	0.0401255	0.00514536	60.8148	0.0427146	0.0051091	69.898	60.1687	NA
ukb-b-19953	rs8089514	18	69224478	0.991907	T	A	0.631639	0.975727	11.8984	0.00056	0.630984	0.975727	14.7641	0.00012	1.7e-05	1.7e-05	1.7e-05	NA	-0.0128241	0.0029784	18.539	-0.0127286	0.00296212	18.4653	18.465	NA
ukb-b-19953	rs12974458	19	1866115	0.0686684	C	T	0.455995	0.989324	16.6804	4.4e-05	0.457673	0.989324	49.0952	2.4e-12	5.2e-05	2.3e-10	6.3e-05	NA	-0.0115887	0.00286248	16.3904	-0.0180765	0.00285196	40.1735	16.0157	NA
ukb-b-19953	rs45486197	19	2244849	0.0756304	G	A	0.934724	0.982289	13.9301	0.00019	0.933903	0.982289	32.1427	1.4e-08	0.00049	7e-08	0.00027	NA	-0.0202107	0.0057936	12.1693	-0.0310383	0.00575825	29.0546	13.237	NA
ukb-b-19953	rs72976986	19	4050424	0.142675	G	A	0.809668	0.984512	57.8849	2.8e-14	0.810082	0.984512	26.8903	2.2e-07	2.5e-13	3.6e-07	2.6e-13	NA	0.0267471	0.0036543	53.5729	0.0184941	0.00363365	25.9049	53.493	NA
ukb-b-19953	rs55714539	19	18207397	0.447742	A	C	0.656813	0.982807	35.1347	3.1e-09	0.656005	0.982807	39.8938	2.7e-10	1.4e-09	1.8e-09	4.4e-10	NA	-0.0182393	0.0030121	36.6671	-0.0180353	0.00299784	36.1934	38.9264	NA
ukb-b-19953	rs12459368	19	18459377	0.450331	A	G	0.731829	1	16.7612	4.2e-05	0.731742	1	38.4973	5.5e-10	1.1e-05	4.6e-09	1.7e-05	NA	0.0140641	0.00319875	19.3314	0.0186919	0.00318849	34.3666	18.456	NA
ukb-b-19953	rs8112818	19	18812785	0.45435	A	G	0.600551	0.993418	48.0418	4.2e-12	0.598791	0.993418	53.5075	2.6e-13	9.7e-12	8.3e-14	6.1e-12	NA	0.019785	0.00290521	46.3784	0.0216129	0.00289495	55.737	47.3032	NA
ukb-b-19953	rs56352336	19	19352155	0.461975	T	C	0.845545	0.990198	27.1498	1.9e-07	0.844674	0.990198	5.01294	0.025	7.9e-10	0.013	9.9e-10	NA	0.0242448	0.00394418	37.7852	0.00974051	0.00392505	6.15847	37.3509	NA
ukb-b-19953	rs12462975	19	30272202	0.512882	G	A	0.670392	0.989071	49.3336	2.2e-12	0.670246	0.989071	30.2777	3.7e-08	1.8e-12	3.1e-08	5.2e-13	NA	-0.0214239	0.00303927	49.689	-0.0167586	0.00302873	30.6163	52.1405	NA
ukb-b-19953	rs73026725	19	31017686	0.524578	C	A	0.846414	0.993851	19.3099	1.1e-05	0.846509	0.993851	33.1666	8.5e-09	3.5e-06	3.5e-10	3.3e-06	NA	0.018262	0.00393692	21.517	0.0246849	0.00393299	39.3927	21.6586	NA
ukb-b-19953	rs7250833	19	33937277	0.56267	C	T	0.710622	0.998499	17.249	3.3e-05	0.711664	0.998499	18.507	1.7e-05	2.5e-05	1.5e-05	2.8e-05	NA	-0.0132057	0.00313425	17.7523	-0.0135183	0.00312629	18.6977	17.5261	NA
ukb-b-19953	rs429358	19	45411941	0.707164	T	C	0.846755	1	37.5858	8.7e-10	0.844915	1	40.2688	2.2e-10	5.2e-11	1.3e-11	2.1e-10	NA	0.0258915	0.00394321	43.1136	0.0264321	0.00390743	45.7594	40.3444	NA
ukb-b-19953	rs10423928	19	46182304	0.718748	T	A	0.805466	1	110.308	8.4e-26	0.805813	1	76.8358	1.9e-18	4e-26	2.9e-17	3.6e-26	NA	0.0378763	0.00358273	111.766	0.0301403	0.00356673	71.4094	111.998	NA
ukb-b-19953	rs7259070	19	47562509	0.744164	T	C	0.403628	0.981059	63.2693	1.8e-15	0.404246	0.981059	41.4435	1.2e-10	4.2e-16	4.4e-12	2.6e-16	NA	-0.0237562	0.0029209	66.1487	-0.020113	0.00290546	47.921	67.0524	NA
ukb-b-19953	rs3764625	19	49649051	0.785563	T	G	0.412372	0.99804	15.7004	7.4e-05	0.412461	0.99804	20.2216	6.9e-06	9.9e-05	4.9e-06	0.00014	NA	0.0112449	0.0028887	15.1534	0.0131471	0.00287745	20.8758	14.4859	NA
ukb-b-19953	rs2153740	20	2126089	0.0792206	A	G	0.520262	0.989049	19.507	1e-05	0.519905	0.989049	17.1382	3.5e-05	5.6e-05	3.1e-05	0.00012	NA	0.0115038	0.00285379	16.2496	0.0118627	0.00284841	17.3444	14.7648	NA
ukb-b-19953	rs1884897	20	6612832	0.214572	A	G	0.372362	0.993838	30.9515	2.6e-08	0.372898	0.993838	59.6114	1.2e-14	1e-08	2.6e-15	7e-09	NA	-0.0168757	0.00294687	32.7946	-0.0232182	0.00293606	62.5354	33.5306	NA
ukb-b-19953	rs852042	20	17091233	0.411183	A	G	0.241412	0.997829	21.1638	4.2e-06	0.241429	0.997829	19.5542	9.8e-06	5.7e-05	5.4e-05	4.1e-05	NA	0.0133371	0.00331367	16.1997	0.0133429	0.0033039	16.3096	16.847	NA
ukb-b-19953	rs4456769	20	25190777	0.516039	C	T	0.666819	0.999516	24.0561	9.4e-07	0.666303	0.999516	18.6638	1.6e-05	9.1e-07	2.6e-06	1e-06	NA	-0.0147969	0.00301305	24.1172	-0.0140896	0.00299892	22.0733	23.9311	NA
ukb-b-19953	rs909892	20	41982698	0.631367	G	A	0.86506	0.987768	12.3494	0.00044	0.865298	0.987768	29.6209	5.3e-08	0.00056	6.9e-08	0.00035	NA	0.0143815	0.00417103	11.8884	0.022441	0.00416136	29.0814	12.8077	NA
ukb-b-19953	rs2425816	20	44895075	0.675873	G	A	0.584492	0.998169	8.61519	0.0033	0.585285	0.998169	30.9378	2.7e-08	0.0031	2.6e-09	0.0022	NA	-0.00852416	0.00288204	8.74787	-0.0170917	0.00287145	35.4297	9.39215	NA
ukb-b-19953	rs34481751	20	47501038	0.732639	C	A	0.834451	0.970396	26.7076	2.4e-07	0.834902	0.970396	15.8924	6.7e-05	2.6e-07	1.8e-05	2.5e-07	NA	0.0199848	0.00387757	26.563	0.0165414	0.00385851	18.3784	26.6295	NA
ukb-b-19953	rs73142879	20	51195932	0.791703	C	T	0.807794	0.991568	37.2513	1e-09	0.80763	0.991568	52.0388	5.4e-13	1.4e-11	2.6e-15	7.4e-12	NA	0.0244371	0.00361419	45.717	0.0284921	0.00360279	62.5417	46.9083	NA
ukb-b-19953	rs6023655	20	53479658	0.840081	A	G	0.233829	0.98919	16.7295	4.3e-05	0.234694	0.98919	19.8339	8.4e-06	1.5e-05	8.4e-06	6.9e-06	NA	0.0145987	0.00337209	18.7426	0.0149277	0.00335096	19.8447	20.2183	NA
ukb-b-19953	rs11699828	20	62157198	1.08661	G	A	0.964149	0.835094	9.36442	0.0022	0.96419	0.835094	20.7386	5.3e-06	0.0011	2.1e-07	0.00084	NA	0.0273321	0.00834299	10.7325	0.043223	0.00832703	26.9433	11.1519	NA
ukb-b-19953	rs8132491	21	40288577	0.447277	G	A	0.687107	0.949717	13.9844	0.00018	0.686855	0.949717	26.324	2.9e-07	1.5e-05	3.4e-08	1.7e-05	NA	0.0136161	0.00314166	18.784	0.0172888	0.00313147	30.4812	18.4585	NA
ukb-b-19953	rs2837996	21	42626706	0.511826	T	C	0.348753	1	19.6668	9.2e-06	0.348449	1	20.6509	5.5e-06	1.1e-05	7.9e-05	1.5e-05	NA	-0.013135	0.00298335	19.3844	-0.0116893	0.00296205	15.5736	18.7349	NA
ukb-b-19953	rs394608	21	46581798	0.622318	T	C	0.462885	0.995233	46.1765	1.1e-11	0.461714	0.995233	36.1043	1.9e-09	3.9e-12	4.7e-10	7.8e-13	NA	-0.0198448	0.0028589	48.1834	-0.0177369	0.00284694	38.8149	51.3254	NA
ukb-b-19953	rs406388	22	18226997	0.0629743	C	G	0.822565	0.993356	22.8962	1.7e-06	0.8229	0.993356	20.6326	5.6e-06	2.7e-06	3.1e-05	2.3e-06	NA	-0.0174539	0.00372146	21.9968	-0.0155121	0.00372064	17.3821	22.3247	NA
ukb-b-19953	rs4820410	22	40690385	0.498288	A	G	0.654039	0.99906	33.1832	8.4e-09	0.655313	0.99906	37.5984	8.7e-10	2.1e-08	3.8e-09	1.6e-08	NA	0.0167408	0.00298909	31.3671	0.0175396	0.00297558	34.7452	31.915	NA
ukb-b-19953	rs28489620	22	41804716	0.500722	G	A	0.710042	0.981927	30.9648	2.6e-08	0.709257	0.981927	15.8137	7e-05	6.9e-08	4.5e-05	1e-07	NA	0.0170047	0.00315292	29.0879	0.0128083	0.00314062	16.6322	28.3834	NA
ukb-b-14422	rs11121615	1	10825577	0.21532	C	T	0.311095	0.985925	90.5332	1.8e-21	0.310804	0.985925	102.975	3.4e-24	6.7e-22	7.8e-25	NA	NA	0.00327383	0.000340398	92.4993	0.00348745	0.000338913	105.886	NA	NA
ukb-b-14422	rs776912	1	10847784	0.216164	T	A	0.166385	0.968158	12.9176	0.00033	0.166691	0.968158	23.9433	9.9e-07	0.0003	8.2e-07	NA	NA	0.0015453	0.000427198	13.0848	0.00209161	0.000424288	24.3019	NA	NA
ukb-b-14422	rs776912	1	10847784	0.216164	T	C	0.569843	0.691022	0.319559	0.57	0.568897	0.691022	0.219771	0.64	0.59	0.64	NA	NA	0.00020313	0.000380443	0.285081	0.000177125	0.000378049	0.219514	NA	NA
ukb-b-14422	rs6546357	2	68379038	0.952787	G	A	0.357969	0.999457	40.0016	2.5e-10	0.357421	0.999457	31.4955	2e-08	1.1e-10	9.7e-09	NA	NA	-0.00210998	0.000327243	41.5736	-0.00186677	0.000325474	32.8963	NA	NA
ukb-b-14422	rs28558138	4	26818080	0.465114	G	C	0.580015	0.983343	52.5515	4.2e-13	0.580842	0.983343	16.1939	5.7e-05	3.5e-13	4.4e-05	NA	NA	0.00232324	0.000319404	52.906	0.00130189	0.000318612	16.6964	NA	NA
ukb-b-14422	rs17764730	5	127357526	1.37291	C	T	0.752592	0.992259	26.8313	2.2e-07	0.753102	0.992259	24.1318	9e-07	3e-07	1.1e-06	NA	NA	-0.00186449	0.000363994	26.2381	-0.00176837	0.000362647	23.7783	NA	NA
ukb-b-14422	rs11135046	5	158230013	1.67839	G	T	0.456975	0.996226	33.2415	8.1e-09	0.456459	0.996226	10.4768	0.0012	1.3e-08	0.0015	NA	NA	0.00178862	0.000314846	32.2731	0.000996447	0.000313419	10.1078	NA	NA
ukb-b-14422	rs2911463	16	88835545	1.29817	G	A	0.313421	0.974579	70.6175	4.3e-17	0.311399	0.974579	28.9981	7.2e-08	2.1e-16	1.7e-07	NA	NA	0.00280496	0.000341318	67.536	0.00177947	0.000340602	27.2952	NA	NA
ukb-b-14422	rs3744316	17	70030138	1.00678	C	T	0.426426	0.992952	9.13298	0.0025	0.426228	0.992952	20.5066	5.9e-06	0.0015	2.6e-06	NA	NA	0.00101065	0.00031798	10.1018	0.00148497	0.000316144	22.0628	NA	NA
ukb-b-18765	rs579239	11	117425009	1.2704	T	C	0.784083	0.992724	14.2046	0.00016	0.780565	0.992724	21.876	2.9e-06	0.00021	4.2e-06	NA	NA	-0.0108159	0.00291399	13.7769	-0.0131563	0.00285946	21.169	NA	NA
ukb-b-2148	rs74562379	1	8269962	0.175444	C	T	0.960758	0.902595	13.5107	0.00024	0.960297	0.902595	40.6437	1.8e-10	0.00075	1e-09	NA	NA	0.013737	0.00407573	11.3599	0.024719	0.0040511	37.2318	NA	NA
ukb-b-2148	rs4949691	1	75494994	1.04774	G	A	0.862893	0.98269	15.4131	8.6e-05	0.862893	0.98269	11.1072	0.00086	4.2e-05	0.00015	NA	NA	0.00901308	0.00220092	16.7702	0.00834294	0.00219824	14.4041	NA	NA
ukb-b-2148	rs55811103	1	170834430	1.92174	C	A	0.792883	0.995893	20.8365	5e-06	0.793504	0.995893	13.6146	0.00022	1.7e-05	0.0005	NA	NA	-0.00797403	0.00185431	18.4923	-0.00647345	0.00185958	12.1183	NA	NA
ukb-b-2148	rs1772855	1	201280945	2.18385	C	T	0.359372	1	18.6401	1.6e-05	0.358992	1	23.2421	1.4e-06	4.6e-05	4.9e-06	NA	NA	-0.00636772	0.0015627	16.6041	-0.00715078	0.00156521	20.8718	NA	NA
ukb-b-2148	rs61821643	1	219268532	2.43532	T	C	0.973924	0.889659	18.5488	1.7e-05	0.973446	0.889659	32.5435	1.2e-08	8.9e-06	3.5e-09	NA	NA	0.0221606	0.00498859	19.7336	0.0292488	0.00495335	34.8673	NA	NA
ukb-b-2148	rs112881196	2	31982811	0.538463	C	G	0.961292	0.981421	12.3592	0.00044	0.961136	0.981421	11.3831	0.00074	6.5e-05	0.00011	NA	NA	0.015679	0.00392471	15.9596	0.0151403	0.00391579	14.9497	NA	NA
ukb-b-2148	rs6740259	2	37849852	0.612454	A	G	0.890778	0.9993	42.8037	6.1e-11	0.891108	0.9993	23.8964	1e-06	5e-11	1.4e-06	NA	NA	-0.0158073	0.00240552	43.1813	-0.0116279	0.00241045	23.2704	NA	NA
ukb-b-2148	rs76032374	2	56058356	0.832311	A	G	0.866957	0.998988	81.7503	1.5e-19	0.866958	0.998988	39.6009	3.1e-10	6.1e-20	6.8e-10	NA	NA	-0.0201694	0.00220608	83.5886	-0.0136756	0.00221581	38.0913	NA	NA
ukb-b-2148	rs1438898	2	145714354	1.66672	A	C	0.750859	0.991992	51.2887	8e-13	0.750593	0.991992	84.5929	3.7e-20	2.4e-13	5.5e-21	NA	NA	-0.0127461	0.00174088	53.6065	-0.0163851	0.0017431	88.3596	NA	NA
ukb-b-2148	rs10200279	2	202170655	2.14625	T	C	0.28065	0.989682	31.8553	1.7e-08	0.279161	0.989682	12.4025	0.00043	9.5e-08	0.0013	NA	NA	-0.00897188	0.00168111	28.4822	-0.00540393	0.00168514	10.2837	NA	NA
ukb-b-2148	rs121908120	2	219755011	2.34087	T	A	0.973022	1	16.108	6e-05	0.973256	1	21.7822	3.1e-06	2e-05	8.1e-07	NA	NA	-0.0200147	0.00468687	18.2361	-0.0232402	0.0047115	24.3312	NA	NA
ukb-b-2148	rs116254882	2	223025055	2.39601	G	T	0.95684	1	54.6789	1.4e-13	0.957343	1	39.6674	3e-10	6.5e-12	1.4e-08	NA	NA	-0.0253588	0.00369181	47.1824	-0.0210299	0.00371015	32.1286	NA	NA
ukb-b-2148	rs45499591	2	223122327	2.39704	C	G	0.873874	0.999388	25.4501	4.5e-07	0.873968	0.999388	36.2658	1.7e-09	4.7e-07	8.3e-09	NA	NA	-0.0114006	0.00226241	25.3929	-0.0130252	0.0022604	33.2046	NA	NA
ukb-b-2148	rs11684254	2	239695893	2.67342	C	G	0.65752	1	16.261	5.5e-05	0.658115	1	40.5473	1.9e-10	7.7e-05	5e-10	NA	NA	-0.00624395	0.00157992	15.6188	-0.00985184	0.00158417	38.6752	NA	NA
ukb-b-2148	rs17036328	3	12390484	0.297778	T	C	0.879153	1	23.0446	1.6e-06	0.879214	1	12.5812	0.00039	2.5e-06	0.00064	NA	NA	-0.0108229	0.00229741	22.1929	-0.00784857	0.00230029	11.6417	NA	NA
ukb-b-2148	rs13096474	3	49443081	0.69002	T	C	0.260105	0.997672	25.7008	4e-07	0.259793	0.997672	11.4159	0.00073	6.1e-07	0.00099	NA	NA	-0.00852413	0.00170885	24.8823	-0.00565445	0.00171748	10.8392	NA	NA
ukb-b-2148	rs9882022	3	114686884	1.26146	A	G	0.473177	0.9961	30.1433	4e-08	0.474759	0.9961	64.2792	1.1e-15	1.8e-06	6.8e-14	NA	NA	-0.00718669	0.0015054	22.7904	-0.0112649	0.00150369	56.1229	NA	NA
ukb-b-2148	rs61263161	3	126691104	1.39836	G	A	0.830173	0.996773	94.4164	2.6e-22	0.829934	0.996773	121.535	2.9e-28	3.6e-23	2.8e-29	NA	NA	0.0197605	0.00199327	98.2799	0.0225228	0.00200508	126.176	NA	NA
ukb-b-2148	rs13061457	3	156443385	1.71046	T	C	0.609389	0.997832	20.2529	6.8e-06	0.610093	0.997832	11.3255	0.00076	8.7e-06	0.00049	NA	NA	-0.00684898	0.00154021	19.7738	-0.00537623	0.00154267	12.1454	NA	NA
ukb-b-2148	rs62287198	3	183219656	1.98469	G	A	0.463345	0.989218	23.718	1.1e-06	0.463373	0.989218	12.1599	0.00049	5.4e-07	0.00037	NA	NA	0.00758031	0.00151232	25.124	0.00539889	0.00151707	12.6648	NA	NA
ukb-b-2148	rs17523800	4	18194174	0.33859	T	C	0.635027	0.991289	14.0993	0.00017	0.633859	0.991289	18.2941	1.9e-05	0.00032	4.1e-05	NA	NA	0.00562756	0.00156494	12.9314	0.00643048	0.00156809	16.8168	NA	NA
ukb-b-2148	rs10011319	4	36250336	0.564251	G	C	0.609607	0.998833	30.7149	3e-08	0.609005	0.998833	14.3808	0.00015	2.7e-08	0.00017	NA	NA	-0.00853916	0.0015361	30.9025	-0.00579093	0.00154087	14.1243	NA	NA
ukb-b-2148	rs955683	4	48720194	0.693652	T	C	0.48664	0.972322	29.3761	6e-08	0.485576	0.972322	10.7832	0.001	8.5e-08	0.0024	NA	NA	-0.00813583	0.00151887	28.6919	-0.00460426	0.00151963	9.17996	NA	NA
ukb-b-2148	rs13107325	4	103188709	1.15824	C	T	0.924539	1	21.3947	3.7e-06	0.924525	1	30.3061	3.7e-08	4.4e-06	4.6e-08	NA	NA	0.0130517	0.00284227	21.0865	0.0155645	0.00284705	29.8867	NA	NA
ukb-b-2148	rs16891982	5	33951693	0.533365	C	G	0.0278388	1	57.9882	2.6e-14	0.0283531	1	59.3807	1.3e-14	4.4e-08	8.3e-09	NA	NA	-0.0244772	0.0044727	29.9492	-0.0256232	0.00444693	33.2008	NA	NA
ukb-b-2148	rs56086233	5	53185893	0.643275	T	G	0.600744	0.988879	26.2882	2.9e-07	0.600869	0.988879	19.0089	1.3e-05	1.1e-07	6.4e-06	NA	NA	-0.00818262	0.00154051	28.2134	-0.00694373	0.00153887	20.3601	NA	NA
ukb-b-2148	rs16886260	5	56065456	0.685897	A	G	0.898125	0.995704	24.7021	6.7e-07	0.897584	0.995704	4.98294	0.026	1.7e-07	0.0095	NA	NA	-0.0129937	0.00248524	27.3356	-0.00644917	0.00248821	6.7179	NA	NA
ukb-b-2148	rs2972344	5	121326197	1.29638	T	G	0.462973	0.978948	22.5725	2e-06	0.461982	0.978948	18.0081	2.2e-05	1e-06	1.1e-05	NA	NA	0.00742515	0.00151763	23.9376	0.00668659	0.00152279	19.2811	NA	NA
ukb-b-2148	rs112537099	5	131591725	1.3871	C	G	0.540355	0.999594	26.7549	2.3e-07	0.539565	0.999594	16.888	4e-05	6.4e-07	0.00023	NA	NA	-0.00749378	0.00150502	24.7924	-0.00554722	0.0015078	13.5352	NA	NA
ukb-b-2148	rs12203592	6	396321	0.00997608	C	T	0.781782	1	822.384	7.3e-181	0.782446	1	967.297	2.3e-212	7.8e-155	4.1e-177	NA	NA	-0.0474517	0.00179007	702.686	-0.0509821	0.00179673	805.138	NA	NA
ukb-b-2148	rs11242899	6	460302	0.0109444	G	A	0.733118	0.991612	17.107	3.5e-05	0.732725	0.991612	20.7434	5.3e-06	4.5e-05	3.1e-05	NA	NA	0.0069449	0.00170311	16.6283	0.00709826	0.00170267	17.3797	NA	NA
ukb-b-2148	rs9328259	6	508972	0.0146029	C	A	0.282388	0.989894	31.2729	2.2e-08	0.282134	0.989894	35.2748	2.9e-09	1.9e-07	1.3e-07	NA	NA	-0.00871452	0.00167245	27.1508	-0.00883051	0.00167382	27.8327	NA	NA
ukb-b-2148	rs1313996	6	31876042	0.516153	T	A	0.363602	0.984462	32.3316	1.3e-08	0.363605	0.984462	52.6595	4e-13	2.1e-05	5.7e-08	NA	NA	0.00660252	0.00155369	18.0589	0.00845517	0.001558	29.4515	NA	NA
ukb-b-2148	rs2819861	6	45424940	0.707724	A	G	0.359108	0.987172	19.8316	8.5e-06	0.358104	0.987172	15.2791	9.3e-05	5.9e-06	6.6e-05	NA	NA	-0.0071288	0.00157386	20.5163	-0.00630966	0.00158071	15.9334	NA	NA
ukb-b-2148	rs7740614	6	45545851	0.710041	G	A	0.512285	0.9891	16.8093	4.1e-05	0.514605	0.9891	15.2666	9.3e-05	2.4e-05	4.3e-05	NA	NA	-0.00637347	0.00150799	17.863	-0.00617786	0.00150993	16.7402	NA	NA
ukb-b-2148	rs12664003	6	106039390	1.12982	C	T	0.515395	0.998051	31.6336	1.9e-08	0.516327	0.998051	12.8284	0.00034	2.7e-07	0.00082	NA	NA	-0.00771398	0.00150049	26.4297	-0.00503263	0.00150425	11.1931	NA	NA
ukb-b-2148	rs10434895	6	151577739	1.6344	A	T	0.559195	0.998637	46.9706	7.2e-12	0.559406	0.998637	46.0213	1.2e-11	9.2e-11	5e-11	NA	NA	0.00978497	0.00151015	41.9833	0.00994792	0.0015139	43.1789	NA	NA
ukb-b-2148	rs1635852	7	28189411	0.463026	T	C	0.493369	1	26.4569	2.7e-07	0.493327	1	13.5853	0.00023	5e-07	0.00031	NA	NA	-0.00753767	0.00150005	25.2501	-0.00541282	0.00150073	13.0089	NA	NA
ukb-b-2148	rs17855988	7	73474825	0.904139	G	C	0.900294	0.9647	20.2533	6.8e-06	0.901958	0.9647	23.9405	9.9e-07	7.4e-06	1.1e-06	NA	NA	0.0114048	0.00254545	20.0747	0.0125344	0.0025683	23.8187	NA	NA
ukb-b-2148	rs7809464	7	105035389	1.19878	G	A	0.463296	0.990236	17.0108	3.7e-05	0.462806	0.990236	18.4736	1.7e-05	1.1e-05	2.8e-06	NA	NA	0.00663331	0.00151127	19.2655	0.00709974	0.00151613	21.9287	NA	NA
ukb-b-2148	rs1495741	8	18272881	0.435293	G	A	0.220982	1	17.1254	3.5e-05	0.220553	1	15.3714	8.8e-05	3.3e-05	0.00017	NA	NA	-0.00750983	0.00180817	17.2498	-0.0068158	0.0018106	14.1706	NA	NA
ukb-b-2148	rs9298467	8	52806682	0.753768	C	T	0.18871	1	9.90932	0.0016	0.188989	1	14.9649	0.00011	0.00039	2.6e-05	NA	NA	0.00680626	0.00191797	12.5931	0.00806938	0.00191684	17.7218	NA	NA
ukb-b-2148	rs6996198	8	65463442	0.871492	C	T	0.844366	0.997529	20.1947	7e-06	0.843646	0.997529	21.4526	3.6e-06	1e-05	2.3e-06	NA	NA	-0.00914373	0.00207281	19.4593	-0.00977781	0.00206935	22.3262	NA	NA
ukb-b-2148	rs2721929	8	116613258	1.31524	G	A	0.441006	0.995035	26.104	3.2e-07	0.44255	0.995035	17.4986	2.9e-05	1.5e-06	0.0002	NA	NA	0.00728548	0.00151612	23.0915	0.00564501	0.00151683	13.8502	NA	NA
ukb-b-2148	rs10956486	8	130699140	1.53087	T	C	0.680579	1	121.515	2.9e-28	0.680114	1	107.017	4.4e-25	4.8e-30	1.1e-26	NA	NA	0.0183282	0.00160932	129.705	0.0172193	0.00161096	114.251	NA	NA
ukb-b-2148	rs62531207	9	48827	0.000147934	T	C	0.601683	0.7358	20.4406	6.2e-06	0.601784	0.7358	33.1391	8.6e-09	1.2e-05	1.8e-08	NA	NA	0.00780048	0.00178451	19.1075	0.0100729	0.00178832	31.7262	NA	NA
ukb-b-2148	rs520015	9	211762	0.0012782	C	G	0.513093	0.997223	121.259	3.4e-28	0.512283	0.997223	134	5.5e-31	1e-28	3.3e-31	NA	NA	-0.0166898	0.00150103	123.63	-0.01749	0.00150544	134.975	NA	NA
ukb-b-2148	rs12350739	9	16885017	0.362716	G	A	0.393267	0.985735	79.9058	3.9e-19	0.39226	0.985735	85.4355	2.4e-20	4e-16	6.9e-17	NA	NA	-0.0125774	0.00154527	66.2482	-0.0129189	0.00154732	69.7092	NA	NA
ukb-b-2148	rs13287803	9	92006536	1.08778	C	G	0.770714	0.986311	20.7398	5.3e-06	0.77116	0.986311	11.7564	0.00061	1.3e-06	0.00046	NA	NA	0.00871571	0.00179811	23.4949	0.00630084	0.00179856	12.2729	NA	NA
ukb-b-2148	rs12257409	10	65302699	0.871427	C	T	0.652585	0.998997	29.437	5.8e-08	0.651435	0.998997	24.3589	8e-07	4e-07	4.4e-06	NA	NA	-0.0080085	0.00157929	25.7145	-0.00724314	0.00157806	21.0671	NA	NA
ukb-b-2148	rs7089911	10	90093514	1.16664	G	A	0.984204	0.943435	1.93655	0.16	0.984042	0.943435	2.96091	0.085	0.22	0.07	NA	NA	-0.00763521	0.00620631	1.51348	-0.0111774	0.00617353	3.27801	NA	NA
ukb-b-2148	rs7089911	10	90093514	1.16664	G	C	0.561542	0.986471	19.3609	1.1e-05	0.561923	0.986471	14.6178	0.00013	1.6e-05	0.00015	NA	NA	-0.00657849	0.00152428	18.6261	-0.00578114	0.00152657	14.3414	NA	NA
ukb-b-2148	rs11042557	11	9958478	0.198416	T	C	0.609938	0.991253	25.6847	4e-07	0.609647	0.991253	48.664	3e-12	3.1e-05	4.2e-10	NA	NA	-0.00642816	0.00154235	17.3704	-0.0096576	0.00154646	38.9996	NA	NA
ukb-b-2148	rs214084	11	17298814	0.298019	A	G	0.421476	1	15.9838	6.4e-05	0.420762	1	8.59395	0.0034	8.4e-06	0.0011	NA	NA	-0.00675711	0.00151724	19.8341	-0.004969	0.00151952	10.6936	NA	NA
ukb-b-2148	rs10838726	11	47568344	0.665329	C	G	0.698929	0.99955	31.5692	1.9e-08	0.698063	0.99955	51.981	5.6e-13	7.8e-08	7.1e-12	NA	NA	0.00878015	0.00163478	28.8461	0.0112112	0.00163516	47.0098	NA	NA
ukb-b-2148	rs174548	11	61571348	0.704	C	G	0.686352	1	28.5405	9.2e-08	0.686119	1	29.6353	5.2e-08	9e-09	4.2e-09	NA	NA	0.00929887	0.00161773	33.0406	0.0094974	0.00161639	34.5238	NA	NA
ukb-b-2148	rs11571404	12	1041450	0.021115	C	T	0.797921	0.988654	15.9914	6.4e-05	0.796706	0.988654	23.1884	1.5e-06	0.00039	1.7e-05	NA	NA	-0.00666128	0.00187659	12.6002	-0.00804847	0.00187096	18.5054	NA	NA
ukb-b-2148	rs7306710	12	66376091	0.792299	T	C	0.479337	0.986784	28.0217	1.2e-07	0.479196	0.986784	14.7221	0.00012	2.6e-06	0.0017	NA	NA	0.00711122	0.00151301	22.0904	0.00473943	0.00151335	9.80782	NA	NA
ukb-b-2148	rs1022034	12	88918743	1.02261	T	G	0.204308	0.999475	18.2376	1.9e-05	0.203271	0.999475	18.7633	1.5e-05	1.3e-05	2.1e-06	NA	NA	-0.0081423	0.00186429	19.0752	-0.00885155	0.0018675	22.4654	NA	NA
ukb-b-2148	rs7995814	13	65744892	0.63335	G	C	0.419333	0.995012	19.1404	1.2e-05	0.419696	0.995012	20.1086	7.3e-06	2.4e-05	1.9e-05	NA	NA	-0.00644927	0.00152622	17.8561	-0.00651464	0.00152493	18.2508	NA	NA
ukb-b-2148	rs9601280	13	80456952	0.793963	T	C	0.794805	0.989874	29.026	7.1e-08	0.795557	0.989874	6.38716	0.011	4.4e-08	0.0085	NA	NA	0.0102172	0.00186676	29.9559	0.00493365	0.00187481	6.92502	NA	NA
ukb-b-2148	rs12878653	14	64403004	0.584107	G	T	0.287655	0.997313	41.0542	1.5e-10	0.288196	0.997313	23.3699	1.3e-06	1.9e-10	2.3e-06	NA	NA	-0.0105829	0.00166217	40.5374	-0.00785016	0.00166185	22.3137	NA	NA
ukb-b-2148	rs12882664	14	75446778	0.684811	C	T	0.475942	0.993754	16.5131	4.8e-05	0.47605	0.993754	27.3122	1.7e-07	6.6e-05	1.4e-07	NA	NA	0.00602167	0.00150875	15.9295	0.00794051	0.00150824	27.7176	NA	NA
ukb-b-2148	rs150962800	15	33260973	0.475477	C	T	0.973689	1	14.1491	0.00017	0.973929	1	16.9958	3.7e-05	3.4e-05	1.9e-05	NA	NA	0.0194242	0.00468954	17.1565	0.0201425	0.00471623	18.2406	NA	NA
ukb-b-2148	rs12441130	15	74234902	0.994776	T	C	0.515256	0.99825	42.2251	8.1e-11	0.514776	0.99825	40.4213	2e-10	1.4e-10	5.8e-10	NA	NA	0.00962906	0.00150082	41.1636	0.00930578	0.00150212	38.379	NA	NA
ukb-b-2148	rs8031948	15	78816057	1.02166	G	T	0.665195	0.999311	15.8446	6.9e-05	0.666112	0.999311	17.4008	3e-05	4.9e-05	2.3e-05	NA	NA	-0.00646945	0.00159291	16.4951	-0.00674711	0.00159385	17.92	NA	NA
ukb-b-2148	rs2219271	16	4898120	0.086201	C	G	0.531126	0.995727	16.2887	5.4e-05	0.531164	0.995727	11.608	0.00066	3.7e-05	0.0004	NA	NA	-0.00621719	0.00150604	17.0418	-0.00534328	0.00150972	12.5263	NA	NA
ukb-b-2148	rs9924898	16	70241566	0.859669	G	A	0.505931	0.988694	12.0469	0.00052	0.50552	0.988694	19.7726	8.7e-06	0.00083	1.1e-05	NA	NA	-0.00504229	0.00150812	11.1786	-0.00665086	0.00150966	19.4087	NA	NA
ukb-b-2148	rs1805007	16	89986117	1.30919	C	T	0.897915	1	60.0216	9.4e-15	0.89839	1	36.0656	1.9e-09	6.3e-13	5e-08	NA	NA	-0.0177363	0.00246519	51.7641	-0.013508	0.00247809	29.7132	NA	NA
ukb-b-2148	rs139356332	17	19289286	0.460259	G	C	0.976619	0.941781	27.8432	1.3e-07	0.976731	0.941781	16.7279	4.3e-05	2.5e-08	7.4e-06	NA	NA	0.0285361	0.00511715	31.0981	0.0230217	0.00513573	20.0941	NA	NA
ukb-b-2148	rs17220628	17	55230978	0.822039	G	A	0.839937	0.996056	20.3613	6.4e-06	0.841055	0.996056	12.3894	0.00043	3e-06	0.00042	NA	NA	0.00957404	0.00204958	21.8203	0.00725287	0.00205732	12.4285	NA	NA
ukb-b-2148	rs232138	17	63693833	0.917222	C	T	0.579555	0.994814	17.255	3.3e-05	0.580026	0.994814	26.0406	3.3e-07	3.6e-06	3e-08	NA	NA	-0.00707088	0.00152585	21.4745	-0.00844947	0.00152403	30.7378	NA	NA
ukb-b-2148	rs9896202	17	77778227	1.23228	T	C	0.503137	0.995181	20.6285	5.6e-06	0.501525	0.995181	16.1863	5.7e-05	1.6e-05	0.00031	NA	NA	-0.00648093	0.00150198	18.6186	-0.00542655	0.00150508	12.9995	NA	NA
ukb-b-2148	rs11657730	17	79372489	1.26532	C	T	0.637527	0.983702	12.2788	0.00046	0.636946	0.983702	18.1266	2.1e-05	9.9e-05	2.5e-06	NA	NA	-0.00611653	0.00157159	15.1473	-0.00740821	0.00157468	22.133	NA	NA
ukb-b-2148	rs34827462	19	3380083	0.11964	C	G	0.846448	0.932805	30.5793	3.2e-08	0.846357	0.932805	17.1468	3.5e-05	9.1e-08	0.00015	NA	NA	-0.0115211	0.00215603	28.5548	-0.00821234	0.00216218	14.4261	NA	NA
ukb-b-2148	rs3745473	19	50086626	0.792549	T	C	0.826151	0.99732	15.4675	8.4e-05	0.824541	0.99732	9.94344	0.0016	1e-05	0.0001	NA	NA	-0.00873263	0.00198145	19.4233	-0.00766518	0.00197271	15.098	NA	NA
ukb-b-2148	rs28897169	20	22100542	0.484003	T	C	0.39414	0.998349	56.1794	6.6e-14	0.393659	0.998349	45.9641	1.2e-11	4.5e-13	1e-10	NA	NA	-0.0110958	0.0015326	52.4156	-0.00995487	0.00153954	41.8108	NA	NA
ukb-b-2148	rs62211989	20	32538391	0.536437	G	C	0.902049	0.937189	30.831	2.8e-08	0.901993	0.937189	58.6209	1.9e-14	6.3e-06	9.2e-11	NA	NA	-0.0117645	0.00260427	20.4068	-0.0168496	0.00260029	41.9888	NA	NA
ukb-b-2148	rs17265513	20	39832628	0.59764	T	C	0.801935	1	15.6007	7.8e-05	0.801445	1	19.3088	1.1e-05	4.7e-05	1.1e-05	NA	NA	0.00767171	0.00188563	16.5529	0.00828063	0.00188131	19.3735	NA	NA
ukb-b-2148	rs138880	22	50218611	0.735265	A	C	0.803638	0.996569	15.2285	9.5e-05	0.803326	0.996569	28.898	7.6e-08	1.3e-05	4.8e-09	NA	NA	-0.00826058	0.00189697	18.9628	-0.0110708	0.0018915	34.2564	NA	NA
ukb-b-6082	rs10164761	2	220066209	2.34346	C	T	0.257846	0.957663	22.9448	1.7e-06	0.258598	0.957663	7.7695	0.0053	1.3e-06	0.0044	NA	NA	0.000999715	0.000206323	23.4778	0.000556558	0.000195223	8.12756	NA	NA
ukb-b-14070	rs9271657	6	32592582	0.52055	T	C	0.784057	0.909671	66.9639	2.8e-16	0.785096	0.909671	88.2451	5.8e-21	2.7e-16	7.8e-21	NA	NA	-0.00362852	0.000443297	66.9994	-0.00417373	0.000445781	87.6606	NA	NA
ukb-b-14070	rs7744001	6	32626086	0.520722	G	A	0.686469	1	48.7808	2.9e-12	0.687083	1	30.9172	2.7e-08	1.7e-12	2.6e-08	NA	NA	0.00264541	0.000374659	49.8554	0.00210136	0.00037749	30.9879	NA	NA
ukb-b-14070	rs1064173	6	32627480	0.520729	G	A	0.715708	0.914123	300.847	2.2e-67	0.716471	0.914123	365.465	1.8e-81	9.2e-68	1.7e-81	NA	NA	-0.00704248	0.000404881	302.55	-0.00778321	0.000407045	365.622	NA	NA
ukb-b-14070	rs3132136	6	32853987	0.523175	G	A	0.607734	0.69343	24.9247	6e-07	0.608348	0.69343	16.2119	5.7e-05	7.1e-07	6.5e-05	NA	NA	-0.00212292	0.000428109	24.5901	-0.00171369	0.0004291	15.9495	NA	NA
ukb-b-14070	rs4506565	10	114756041	1.39789	A	T	0.687021	1	15.5909	7.9e-05	0.688629	1	15.1286	0.0001	8.2e-05	0.00011	NA	NA	-0.00148063	0.000375838	15.52	-0.00146206	0.000378254	14.9404	NA	NA
ukb-b-14070	rs689	11	2182224	0.0531104	A	T	0.288015	0.988458	25.8643	3.7e-07	0.287738	0.988458	51.0811	8.9e-13	3.9e-07	8e-13	NA	NA	-0.00196571	0.000387459	25.7387	-0.00278881	0.000389395	51.2931	NA	NA
ukb-b-6991	rs7528182	1	67067369	0.977411	C	T	0.566782	0.997701	15.4845	8.3e-05	0.566845	0.997701	19.1297	1.2e-05	7.7e-05	1.1e-05	NA	NA	-0.00551552	0.00139484	15.636	-0.00612794	0.00139535	19.287	NA	NA
ukb-b-6991	rs6699744	1	72825144	1.0332	A	T	0.383593	0.987479	30.6474	3.1e-08	0.384497	0.987479	33.5594	6.9e-09	2.8e-08	3.3e-09	NA	NA	-0.00792129	0.00142709	30.8098	-0.00844082	0.00142716	34.9803	NA	NA
ukb-b-6991	rs7548487	1	177025098	1.97816	A	G	0.883266	1	10.643	0.0011	0.884303	1	24.0977	9.2e-07	0.00069	9e-07	NA	NA	-0.007296	0.00215027	11.5129	-0.0106113	0.00215986	24.1371	NA	NA
ukb-b-6991	rs113878233	1	191143630	2.10084	C	T	0.939113	0.988612	8.44628	0.0037	0.938845	0.988612	25.1846	5.2e-07	0.0047	5.1e-07	NA	NA	-0.00820633	0.00290553	7.97716	-0.0145721	0.00290053	25.2398	NA	NA
ukb-b-6991	rs11123030	2	124976163	1.46271	T	C	0.489181	0.997238	21.7972	3e-06	0.488978	0.997238	15.4556	8.4e-05	1.9e-06	8.4e-05	NA	NA	0.00658173	0.00138217	22.6754	0.00544776	0.00138526	15.4659	NA	NA
ukb-b-6991	rs7583068	2	212634108	2.2533	T	A	0.680999	0.992597	15.824	7e-05	0.679801	0.992597	21.4172	3.7e-06	0.00012	3.8e-06	NA	NA	-0.00571386	0.00148634	14.7782	-0.00687403	0.00148653	21.3832	NA	NA
ukb-b-6991	rs13084037	3	49214066	0.68982	G	A	0.225585	0.999664	6.96764	0.0083	0.225623	0.999664	25.8675	3.7e-07	0.0057	1.8e-07	NA	NA	0.00456829	0.00165108	7.65543	0.00865048	0.00165809	27.2186	NA	NA
ukb-b-6991	rs66511648	3	117515519	1.30585	T	C	0.714937	0.988899	16.607	4.6e-05	0.71561	0.988899	15.0009	0.00011	3.8e-05	0.00015	NA	NA	-0.00633116	0.00153679	16.9721	-0.00583486	0.00154023	14.3513	NA	NA
ukb-b-6991	rs2698323	3	157974243	1.71827	T	C	0.584557	0.999233	16.5576	4.7e-05	0.58404	0.999233	12.6503	0.00038	2.9e-05	0.00018	NA	NA	-0.00585351	0.00140025	17.4752	-0.0052486	0.00140313	13.9923	NA	NA
ukb-b-6991	rs2298969	4	3186244	0.0326075	A	G	0.517466	0.997259	10.7666	0.001	0.519545	0.997259	19.3012	1.1e-05	0.0012	7.8e-06	NA	NA	0.00448004	0.00138377	10.4818	0.00619736	0.00138593	19.9954	NA	NA
ukb-b-6991	rs6818069	4	131153170	1.40309	T	G	0.744354	0.986504	13.1118	0.00029	0.74471	0.986504	20.8588	4.9e-06	0.00046	4.3e-06	NA	NA	-0.00557023	0.0015914	12.2515	-0.00733513	0.00159522	21.1433	NA	NA
ukb-b-6991	rs4518438	5	88157552	1.0164	T	C	0.489849	0.999206	29.0482	7.1e-08	0.489932	0.999206	6.81338	0.009	4.5e-08	0.0077	NA	NA	0.0075375	0.00137821	29.9105	0.00369047	0.00138529	7.09714	NA	NA
ukb-b-6991	rs30266	5	103972357	1.12331	G	A	0.671333	0.994015	15.5967	7.8e-05	0.672244	0.994015	38.3197	6e-10	4e-05	2.9e-10	NA	NA	-0.00604944	0.00147319	16.8622	-0.0092897	0.00147341	39.752	NA	NA
ukb-b-6991	rs10035449	5	164486067	1.74936	T	C	0.466602	0.999519	19.3934	1.1e-05	0.466878	0.999519	16.4013	5.1e-05	1.5e-05	7e-05	NA	NA	-0.00599128	0.00138239	18.7835	-0.00550996	0.0013861	15.8019	NA	NA
ukb-b-6991	rs12201442	6	24267818	0.472825	A	G	0.893662	0.997063	21.3527	3.8e-06	0.893272	0.997063	15.5978	7.8e-05	1.5e-06	5.3e-05	NA	NA	-0.0107876	0.00224149	23.1622	-0.00905888	0.00224034	16.3502	NA	NA
ukb-b-6991	rs34555420	6	26090270	0.493012	G	C	0.934295	0.994555	0.0308591	0.86	0.934759	0.994555	3.5837	0.058	0.9	0.045	NA	NA	0.000333698	0.00278809	0.0143249	-0.00560436	0.00279848	4.01058	NA	NA
ukb-b-6991	rs34555420	6	26090270	0.493012	G	T	0.901711	0.997087	12.5061	0.00041	0.902615	0.997087	15.4558	8.4e-05	0.00022	4.1e-05	NA	NA	0.00858589	0.00232274	13.6637	0.00956443	0.00233045	16.8437	NA	NA
ukb-b-6991	rs67981811	6	28354835	0.498217	C	G	0.885421	0.999859	33.0441	9e-09	0.886246	0.999859	23.5525	1.2e-06	3.9e-09	3.6e-07	NA	NA	0.0127516	0.00216571	34.6678	0.0110563	0.00217305	25.8868	NA	NA
ukb-b-6991	rs2876520	6	142996618	1.51675	C	G	0.532751	0.981895	22.6172	2e-06	0.531222	0.981895	14.7383	0.00012	1.8e-06	0.00012	NA	NA	-0.00667927	0.00139881	22.8003	-0.00536269	0.00139666	14.7429	NA	NA
ukb-b-6991	rs9347903	6	165114404	1.86096	C	T	0.773944	0.997731	21.7213	3.2e-06	0.773434	0.997731	12.583	0.00039	3.4e-06	0.0003	NA	NA	-0.00766527	0.00164991	21.5842	-0.00596978	0.00164963	13.0961	NA	NA
ukb-b-6991	rs3807866	7	12250378	0.225239	G	A	0.589999	1	21.9739	2.8e-06	0.588506	1	37.9522	7.2e-10	2.6e-06	2.4e-09	NA	NA	-0.00658776	0.0014027	22.0569	-0.00837487	0.00140362	35.6005	NA	NA
ukb-b-6991	rs6466512	7	114842574	1.30638	G	A	0.582773	0.993189	15.6082	7.8e-05	0.582709	0.993189	17.1677	3.4e-05	7.6e-05	3.2e-05	NA	NA	0.00555697	0.00140477	15.6482	0.00584168	0.00140557	17.2732	NA	NA
ukb-b-6991	rs10264984	7	117624373	1.32549	C	T	0.590197	0.996567	15.4102	8.7e-05	0.590962	0.996567	19.1877	1.2e-05	9.8e-05	1.2e-05	NA	NA	-0.00548723	0.0014083	15.1816	-0.00617256	0.00140718	19.2411	NA	NA
ukb-b-6991	rs2283066	7	126172521	1.36797	T	C	0.624163	0.995915	15.6117	7.8e-05	0.624842	0.995915	17.9134	2.3e-05	7.2e-05	3.5e-05	NA	NA	0.00565667	0.00142517	15.754	0.00592755	0.00143134	17.15	NA	NA
ukb-b-6991	rs1814912	8	124164983	1.40942	T	C	0.674706	0.96234	13.3278	0.00026	0.674066	0.96234	21.864	2.9e-06	0.00027	2.8e-06	NA	NA	-0.00546707	0.00150268	13.2366	-0.00704441	0.00150352	21.9518	NA	NA
ukb-b-6991	rs56116032	9	11453149	0.256005	A	G	0.780478	0.995819	23.6388	1.2e-06	0.780636	0.995819	10.6606	0.0011	8.1e-07	0.0014	NA	NA	0.00825314	0.00167269	24.3449	0.00534774	0.00167247	10.2241	NA	NA
ukb-b-6991	rs393488	9	17044971	0.365251	T	A	0.532671	0.993303	16.6575	4.5e-05	0.532392	0.993303	16.1389	5.9e-05	4.2e-05	5.6e-05	NA	NA	0.00569083	0.00138958	16.7719	0.0056034	0.00139053	16.2383	NA	NA
ukb-b-6991	rs1536873	9	36994681	0.623375	G	A	0.531399	0.987424	18.7278	1.5e-05	0.530652	0.987424	13.3733	0.00026	1.1e-05	0.00035	NA	NA	-0.00612143	0.00139265	19.3207	-0.00498833	0.00139462	12.7938	NA	NA
ukb-b-6991	rs7046881	9	82515992	0.957639	T	G	0.577019	0.991965	22.1226	2.6e-06	0.576495	0.991965	10.8424	0.00099	3.1e-06	0.0016	NA	NA	0.00653302	0.00139992	21.7783	0.004444	0.00140421	10.0158	NA	NA
ukb-b-6991	rs10818865	9	126509599	1.50615	A	G	0.791455	0.99459	18.399	1.8e-05	0.790465	0.99459	11.7067	0.00062	1.7e-05	0.00051	NA	NA	-0.00731823	0.00170044	18.5222	-0.0059199	0.00170297	12.0841	NA	NA
ukb-b-6991	rs10762080	10	68397445	0.900455	A	G	0.416005	0.993257	22.3029	2.3e-06	0.414274	0.993257	13.0306	0.00031	6.9e-06	0.0004	NA	NA	0.00630304	0.00140125	20.2335	0.00498309	0.0014087	12.513	NA	NA
ukb-b-6991	rs1021363	10	106610839	1.31879	A	G	0.356359	0.995966	17.6225	2.7e-05	0.356455	0.995966	42.0369	9e-11	5.9e-05	2.6e-10	NA	NA	0.00579593	0.00144357	16.1203	0.00914817	0.00144684	39.9784	NA	NA
ukb-b-6991	rs486584	11	66358126	0.742267	C	T	0.476156	1	5.55496	0.018	0.476275	1	32.3081	1.3e-08	0.024	9.6e-09	NA	NA	-0.0031245	0.00138226	5.10953	-0.00795058	0.00138549	32.9298	NA	NA
ukb-b-6991	rs621313	11	88913663	0.971336	A	G	0.508975	0.989796	37.9771	7.2e-10	0.50858	0.989796	27.4725	1.6e-07	2.8e-09	6.9e-07	NA	NA	-0.00823769	0.00138663	35.2932	-0.00689268	0.00138886	24.6297	NA	NA
ukb-b-6991	rs4245147	11	113318007	1.20529	C	T	0.485189	0.982702	18.875	1.4e-05	0.485807	0.982702	15.8053	7e-05	1.8e-05	9.2e-05	NA	NA	-0.00598033	0.00139314	18.4272	-0.00545734	0.00139539	15.2958	NA	NA
ukb-b-6991	rs9530139	13	31847324	0.284441	C	T	0.805621	0.992675	20.6486	5.5e-06	0.80557	0.992675	18.1828	2e-05	5.9e-06	1.6e-05	NA	NA	0.00793383	0.00175138	20.5214	0.0075565	0.00175243	18.5933	NA	NA
ukb-b-6991	rs10143492	14	75212114	0.684197	G	C	0.454503	0.996497	22.7114	1.9e-06	0.454794	0.996497	19.5742	9.7e-06	4e-06	1.2e-05	NA	NA	-0.00639407	0.00138667	21.2623	-0.00607002	0.00138915	19.0932	NA	NA
ukb-b-6991	rs10141157	14	104018105	1.12437	T	C	0.485733	1	7.17272	0.0074	0.486655	1	31.0365	2.5e-08	0.0051	2.1e-08	NA	NA	-0.00386698	0.00138217	7.82747	-0.00776005	0.00138505	31.3905	NA	NA
ukb-b-6991	rs4404022	15	74010430	0.993116	A	T	0.584214	0.994937	19.0252	1.3e-05	0.582716	0.994937	14.314	0.00015	1.8e-05	0.00027	NA	NA	-0.00601444	0.00140422	18.3451	-0.00512541	0.00140594	13.2899	NA	NA
ukb-b-6991	rs12919291	16	13800430	0.306355	G	C	0.811013	0.99377	6.29235	0.012	0.81054	0.99377	31.7165	1.8e-08	0.0089	1.1e-08	NA	NA	-0.00461952	0.00176708	6.83411	-0.0101317	0.00177083	32.7352	NA	NA
ukb-b-6991	rs12967855	18	35138245	0.571459	A	G	0.330878	0.99002	24.1264	9e-07	0.331542	0.99002	20.748	5.2e-06	8e-07	5.7e-06	NA	NA	0.00726551	0.00147234	24.351	0.00670548	0.00147745	20.5984	NA	NA
ukb-b-6991	rs12967143	18	53099012	0.746035	G	C	0.299997	0.986566	31.3303	2.2e-08	0.301118	0.986566	19.3817	1.1e-05	2e-08	1.3e-05	NA	NA	0.008509	0.00151605	31.5015	0.00661007	0.00151642	19.0008	NA	NA
ukb-b-6991	rs3746522	20	44680412	0.672036	C	T	0.784439	0.959891	14.168	0.00017	0.783721	0.959891	19.7089	9e-06	8e-05	4.2e-06	NA	NA	-0.00675411	0.00171281	15.5496	-0.0078876	0.00171471	21.1597	NA	NA
ukb-b-6991	rs143502921	20	59827231	1.02168	G	C	0.82083	0.796384	24.6467	6.9e-07	0.820086	0.796384	15.5288	8.1e-05	1.4e-06	8.8e-05	NA	NA	-0.00974226	0.00201627	23.3465	-0.00789893	0.00201392	15.3834	NA	NA
ukb-b-6991	rs12159707	22	46449891	0.596266	G	A	0.655473	0.988097	19.9944	7.8e-06	0.656168	0.988097	10.6523	0.0011	6.6e-06	0.00095	NA	NA	0.00658657	0.00146176	20.3034	0.0048437	0.00146612	10.9147	NA	NA
ukb-b-6991	rs12159707	22	46449891	0.596266	G	C	0.977205	0.956106	1.73837	0.19	0.976982	0.956106	0.00615491	0.94	0.16	0.9	NA	NA	-0.00663792	0.00471992	1.97786	-0.000610976	0.00470578	0.0168572	NA	NA
ukb-b-13065	rs72647804	1	109855020	1.38811	A	G	0.951432	1	21.3328	3.9e-06	0.951376	1	28.0055	1.2e-07	0.00018	4.9e-05	NA	NA	-0.0040708	0.00108848	13.9869	-0.0043831	0.00107941	16.4888	NA	NA
ukb-b-13065	rs1417303	1	237126385	2.68229	G	T	0.412015	0.993739	24.6338	6.9e-07	0.412479	0.993739	8.24124	0.0041	2e-06	0.0026	NA	NA	0.00226391	0.000476259	22.5961	0.00142163	0.000472473	9.05361	NA	NA
ukb-b-13065	rs188816871	2	27846277	0.473598	A	T	0.942818	0.945308	50.2156	1.4e-12	0.941961	0.945308	36.5998	1.5e-09	2.2e-07	3.7e-05	NA	NA	0.00537443	0.00103685	26.8679	0.0042127	0.00102055	17.0394	NA	NA
ukb-b-13065	rs114814445	3	32653624	0.575335	C	T	0.904118	0.922957	68.5448	1.2e-16	0.903827	0.922957	86.2862	1.6e-20	1.1e-05	6.2e-09	NA	NA	-0.00363702	0.000826755	19.3526	-0.00474982	0.000817501	33.7581	NA	NA
ukb-b-13065	rs73162860	3	146592739	1.59841	T	C	0.950166	0.973465	33.1251	8.6e-09	0.950297	0.973465	45.2766	1.7e-11	4.1e-05	1.4e-05	NA	NA	0.00447235	0.00109039	16.8233	0.00468772	0.00108042	18.8252	NA	NA
ukb-b-13065	rs35012005	4	43867510	0.670612	A	G	0.963765	0.996502	85.0308	2.9e-20	0.963643	0.996502	122.247	2e-28	6.7e-05	2.4e-09	NA	NA	-0.00500473	0.00125579	15.8827	-0.0073992	0.00124008	35.6015	NA	NA
ukb-b-13065	rs62475639	7	158645174	1.89721	G	A	0.945915	0.987944	74.7028	5.5e-18	0.944397	0.987944	34.03	5.4e-09	3.7e-08	0.0026	NA	NA	-0.00573489	0.00104143	30.3245	-0.00306786	0.00101706	9.09875	NA	NA
ukb-b-13065	rs7871895	9	72172302	0.824699	A	G	0.646049	0.991217	39.3995	3.5e-10	0.647644	0.991217	14.7847	0.00012	3.2e-07	0.0038	NA	NA	-0.00251725	0.00049259	26.1145	-0.00141139	0.000487452	8.38356	NA	NA
ukb-b-13065	rs11265892	9	92050828	1.08817	G	A	0.960569	1	24.4021	7.8e-07	0.960372	1	15.9729	6.4e-05	3.5e-05	0.0006	NA	NA	-0.00498474	0.00120437	17.1302	-0.00408158	0.00118998	11.7646	NA	NA
ukb-b-13065	rs7067564	10	72277983	0.958034	C	T	0.862891	0.993025	71.1761	3.3e-17	0.863039	0.993025	64.1325	1.2e-15	6.1e-06	2.4e-06	NA	NA	-0.0030902	0.000683454	20.4434	-0.00319379	0.000676557	22.2845	NA	NA
ukb-b-13065	rs2585788	11	19889078	0.342921	C	T	0.770383	0.993672	57.791	2.9e-14	0.770774	0.993672	50.9221	9.6e-13	4.7e-05	3.4e-05	NA	NA	-0.0022779	0.000559849	16.5549	-0.00228928	0.000552689	17.1567	NA	NA
ukb-b-13065	rs1480046	12	68748437	0.834299	A	G	0.515394	0.998876	30.2386	3.8e-08	0.517098	0.998876	75.6128	3.5e-18	0.0018	2.5e-09	NA	NA	-0.00146462	0.000468503	9.77294	-0.00276475	0.000463986	35.5059	NA	NA
ukb-b-13065	rs13380780	16	73162007	0.883099	A	G	0.896156	0.986811	20.0326	7.6e-06	0.896873	0.986811	42.208	8.2e-11	0.0044	3.8e-07	NA	NA	-0.00220555	0.000773718	8.12582	-0.00390145	0.000768191	25.7937	NA	NA
ukb-b-13065	rs7257003	19	35199272	0.583648	C	A	0.857631	0.996144	29.3835	5.9e-08	0.85825	0.996144	11.51	0.00069	2.4e-07	0.00055	NA	NA	-0.00347683	0.000673304	26.6652	-0.00230703	0.00066747	11.9466	NA	NA
ukb-b-13065	rs845681	21	32789679	0.319858	G	A	0.927492	0.974559	54.9309	1.2e-13	0.926885	0.974559	46.532	9e-12	1.5e-05	0.00012	NA	NA	-0.00396128	0.000916462	18.6828	-0.00348357	0.000904079	14.8469	NA	NA
ukb-b-13065	rs5761812	22	27285261	0.28996	A	G	0.30132	0.978223	24.2097	8.6e-07	0.301828	0.978223	26.8403	2.2e-07	8.3e-05	2e-05	NA	NA	0.002039	0.000518068	15.4904	0.00218921	0.000512848	18.2222	NA	NA
ukb-b-16139	rs10799451	1	227988856	2.50793	T	C	0.0466306	0.982405	6.72919	0.0095	0.0475635	0.982405	29.3611	6e-08	0.01	7.3e-08	NA	NA	0.0202721	0.00786786	6.63871	0.0417516	0.00775391	28.9937	NA	NA
ukb-b-1366	rs2828272	21	24945809	0.203274	G	A	0.647151	0.996417	4.07714	0.043	0.646004	0.996417	32.1726	1.4e-08	0.052	7.3e-09	NA	NA	-0.000371559	0.000191187	3.77693	-0.00112906	0.000195197	33.4573	NA	NA
ukb-b-7211	rs1837253	5	110401872	1.17988	T	C	0.260016	1	39.1	4e-10	0.260848	1	16.3598	5.2e-05	4e-10	5e-05	NA	NA	-0.00116478	0.000186281	39.0979	-0.000721987	0.000177989	16.4541	NA	NA
ukb-b-7211	rs115124923	6	32510482	0.520309	C	A	0.728665	0.896445	32.0918	1.5e-08	0.728854	0.896445	40.2077	2.3e-10	1.5e-08	2.6e-10	NA	NA	-0.00108211	0.00019118	32.0371	-0.0011472	0.000181512	39.9456	NA	NA
ukb-b-7211	rs72925947	6	90826272	0.996182	T	A	0.607955	0.997892	19.2482	1.1e-05	0.607568	0.997892	12.2477	0.00047	1.2e-05	0.00041	NA	NA	0.000734875	0.00016754	19.2393	0.000564694	0.000159675	12.507	NA	NA
ukb-b-7211	rs1888909	9	6197392	0.157319	T	C	0.256733	0.998559	35.26	2.9e-09	0.256401	0.998559	38.1202	6.7e-10	2.8e-09	6.2e-10	NA	NA	0.00111635	0.00018784	35.3202	0.00110276	0.000178304	38.2507	NA	NA
ukb-b-7211	rs338598	19	41701528	0.656913	C	A	0.481264	0.962793	31.0885	2.5e-08	0.480701	0.962793	13.1505	0.00029	2.4e-08	0.00027	NA	NA	0.000930764	0.000166842	31.122	0.000580254	0.000159154	13.2923	NA	NA
ukb-b-3599	rs36020935	6	32519791	0.520311	G	T	0.799971	0.646193	53.2887	2.9e-13	0.800687	0.646193	92.2495	7.6e-22	4.7e-13	1.7e-21	NA	NA	-0.00526583	0.000727976	52.324	-0.00698207	0.00073307	90.7146	NA	NA
ukb-b-3599	rs78933533	6	32604198	0.520613	G	A	0.934299	0.566109	97.8637	4.5e-23	0.934253	0.566109	78.1381	9.6e-19	4.1e-23	5.8e-19	NA	NA	-0.0126335	0.00127586	98.0489	-0.0114066	0.00128235	79.1219	NA	NA
ukb-b-3599	rs185774696	6	32618190	0.520683	C	T	0.703129	0.73566	66.4278	3.6e-16	0.703434	0.73566	74.6407	5.6e-18	3.6e-16	6.7e-18	NA	NA	-0.00493769	0.000605714	66.4528	-0.00525387	0.000609506	74.3023	NA	NA
ukb-b-3599	rs2854275	6	32628428	0.520734	C	A	0.853292	0.998927	346.406	2.6e-77	0.854353	0.998927	328.627	1.9e-73	4.8e-77	5e-73	NA	NA	-0.0124461	0.000669921	345.162	-0.0122448	0.000677433	326.715	NA	NA
ukb-b-3599	rs141127771	6	32632200	0.520753	G	A	0.740231	0.717825	92.7323	6e-22	0.74054	0.717825	118.394	1.4e-27	4.9e-22	1.8e-27	NA	NA	-0.00615675	0.000638014	93.1199	-0.00698012	0.000642688	117.958	NA	NA
ukb-b-4171	rs2661863	1	8452725	0.178898	T	C	0.338459	0.998984	40.1159	2.4e-10	0.338939	0.998984	23.5692	1.2e-06	1e-06	0.00096	NA	NA	0.00660788	0.00135191	23.8906	0.00447834	0.00135624	10.9033	NA	NA
ukb-b-4171	rs56207132	1	51040826	0.762924	C	T	0.833669	0.982365	33.5808	6.8e-09	0.834463	0.982365	20.5617	5.8e-06	2.4e-06	0.001	NA	NA	-0.00816147	0.00173193	22.2063	-0.00571375	0.00174155	10.764	NA	NA
ukb-b-4171	rs12759477	1	91176184	1.21355	G	A	0.701724	0.992647	33.85	6e-09	0.700327	0.992647	27.0928	1.9e-07	1.3e-08	9.4e-07	NA	NA	0.00797835	0.00140347	32.316	0.00689551	0.00140625	24.0442	NA	NA
ukb-b-4171	rs7545161	1	97474454	1.26922	C	T	0.815052	0.996382	11.1864	0.00082	0.81581	0.996382	24.4509	7.6e-07	0.00049	1e-06	NA	NA	0.00577287	0.00165535	12.1619	0.0081055	0.00165703	23.9277	NA	NA
ukb-b-4171	rs780094	2	27741237	0.473526	T	C	0.384255	1	25.0466	5.6e-07	0.385277	1	28.3729	1e-07	0.0001	4.2e-05	NA	NA	-0.00511345	0.00131514	15.1177	-0.00539673	0.0013177	16.7736	NA	NA
ukb-b-4171	rs12472555	2	162816728	1.79224	T	G	0.535683	0.996478	39.0496	4.1e-10	0.536851	0.996478	19.609	9.5e-06	1.7e-07	0.00046	NA	NA	-0.00674035	0.00128849	27.3653	-0.00451035	0.00128813	12.2602	NA	NA
ukb-b-4171	rs10031252	4	68618191	0.841995	A	T	0.47204	0.983525	21.8372	3e-06	0.47214	0.983525	32.9043	9.7e-09	4.8e-05	8.8e-07	NA	NA	0.00526156	0.00129495	16.5091	0.00637572	0.00129656	24.1811	NA	NA
ukb-b-4171	rs1229984	4	100239319	1.13021	T	C	0.0271317	1	236.882	1.9e-53	0.0272706	1	184.47	5.1e-42	2e-22	7.8e-15	NA	NA	-0.0380232	0.00390212	94.9499	-0.0301961	0.0038862	60.3742	NA	NA
ukb-b-4171	rs35864506	4	100301700	1.132	T	G	0.871263	0.971373	25.4361	4.6e-07	0.871527	0.971373	47.96	4.4e-12	0.00058	1.6e-07	NA	NA	-0.00667767	0.00194001	11.8479	-0.0101867	0.00194198	27.5156	NA	NA
ukb-b-4171	rs9401593	6	98549801	1.06261	A	C	0.516853	0.993959	23.0745	1.6e-06	0.513818	0.993959	13.6813	0.00022	2.5e-06	0.00036	NA	NA	0.00606534	0.0012884	22.1621	0.00460513	0.00128943	12.7553	NA	NA
ukb-b-4171	rs6969458	7	153489725	1.75624	G	A	0.532237	0.978844	21.2093	4.1e-06	0.53178	0.978844	39.1512	3.9e-10	1.5e-06	2.7e-10	NA	NA	-0.00622739	0.00129596	23.0902	-0.00820676	0.00129906	39.9105	NA	NA
ukb-b-4171	rs10978543	9	109328165	1.26438	A	G	0.720497	0.996913	12.1377	0.00049	0.72039	0.996913	32.7738	1e-08	0.0016	1.2e-07	NA	NA	0.00449621	0.0014283	9.90955	0.00756427	0.00143047	27.9626	NA	NA
ukb-b-4171	rs61873510	10	102626510	1.29599	G	T	0.671457	0.951777	20.6299	5.6e-06	0.67289	0.951777	33.8459	6e-09	0.0003	1e-06	NA	NA	0.00505194	0.00139703	13.0769	0.00684954	0.00140184	23.874	NA	NA
ukb-b-4171	rs11066099	12	112392036	1.30283	C	G	0.824909	0.999631	15.2761	9.3e-05	0.825012	0.999631	10.4154	0.0012	2.1e-05	0.00056	NA	NA	-0.0071693	0.00168683	18.0638	-0.0058112	0.00168389	11.9098	NA	NA
ukb-b-4171	rs754204	13	110411568	1.20015	C	T	0.511941	0.980817	15.388	8.8e-05	0.511618	0.980817	16.2352	5.6e-05	0.00013	5e-05	NA	NA	-0.00496578	0.00129578	14.6862	-0.00524854	0.00129442	16.4408	NA	NA
ukb-b-4171	rs12103006	16	24726237	0.465995	A	G	0.430794	0.996679	12.657	0.00037	0.430971	0.996679	34.3478	4.6e-09	0.0065	2.8e-07	NA	NA	-0.00352839	0.00129564	7.41624	-0.00666524	0.00129721	26.4004	NA	NA
ukb-b-4171	rs36030660	18	57735945	0.821399	T	C	0.731261	1	10.7902	0.001	0.731112	1	31.7772	1.7e-08	0.0021	1.8e-07	NA	NA	0.0044508	0.00144724	9.45793	0.00756936	0.00145036	27.2374	NA	NA
ukb-b-4171	rs139920	22	40726749	0.49866	C	T	0.487806	0.997072	31.382	2.1e-08	0.488789	0.997072	20.6504	5.5e-06	7.7e-08	1.6e-05	NA	NA	-0.00690661	0.00128523	28.8779	-0.00553157	0.00128327	18.5807	NA	NA
ukb-b-3700	rs2473321	1	22390577	0.44292	T	C	0.239901	0.999095	44.3342	2.8e-11	0.241433	0.999095	25.7164	4e-07	4.5e-11	5.4e-07	NA	NA	0.00646317	0.000981238	43.3854	0.00491753	0.0009809	25.133	NA	NA
ukb-b-3700	rs10917151	1	22422721	0.442941	G	A	0.840169	0.998725	64.9307	7.8e-16	0.838192	0.998725	38.8584	4.6e-10	2.7e-15	8.2e-10	NA	NA	-0.00903401	0.00114265	62.5081	-0.00700314	0.00114049	37.7054	NA	NA
ukb-b-3700	rs1894692	1	169467654	1.91043	G	A	0.0213185	0.968009	15.913	6.6e-05	0.0219546	0.968009	20.0679	7.5e-06	6.9e-05	1e-05	NA	NA	-0.011761	0.00295587	15.8314	-0.01286	0.00291477	19.4658	NA	NA
ukb-b-3700	rs733189	1	172095365	1.93698	C	T	0.52525	0.99622	7.34014	0.0067	0.524629	0.99622	39.4376	3.4e-10	0.0059	3.2e-10	NA	NA	-0.00231957	0.000842483	7.58038	-0.00530281	0.000842912	39.5775	NA	NA
ukb-b-3700	rs10929757	2	11702661	0.266037	A	C	0.422575	0.97666	33.3336	7.8e-09	0.422921	0.97666	38.5501	5.3e-10	2.6e-08	1.5e-09	NA	NA	-0.00478561	0.000859404	31.0084	-0.00519552	0.000859992	36.4979	NA	NA
ukb-b-3700	rs10186340	2	100109913	1.21833	A	G	0.442341	0.990091	32.3819	1.3e-08	0.441945	0.990091	27.5859	1.5e-07	3.5e-08	2.6e-07	NA	NA	-0.00468747	0.000849986	30.4126	-0.00437765	0.000849559	26.5518	NA	NA
ukb-b-3700	rs9862795	3	49915506	0.690236	A	T	0.471975	0.998486	14.9122	0.00011	0.470719	0.998486	19.877	8.3e-06	0.00021	1.4e-05	NA	NA	-0.00312379	0.000841702	13.7736	-0.00366905	0.000843316	18.9289	NA	NA
ukb-b-3700	rs3887841	3	128109941	1.41829	T	C	0.76922	0.998016	13.1121	0.00029	0.76906	0.998016	19.3389	1.1e-05	0.00025	1e-05	NA	NA	-0.00366215	0.000998811	13.4433	-0.00439221	0.000996388	19.4316	NA	NA
ukb-b-3700	rs2293607	3	169482335	1.78865	T	C	0.756193	0.999299	10.614	0.0011	0.755938	0.999299	47.157	6.6e-12	0.00092	6.2e-12	NA	NA	0.00324125	0.000978397	10.9747	0.00672369	0.000978077	47.2573	NA	NA
ukb-b-3700	rs4864806	4	54500538	0.701529	G	A	0.931763	0.997233	15.1144	0.0001	0.932054	0.997233	12.8224	0.00034	8.8e-05	0.00023	NA	NA	-0.006549	0.00167025	15.374	-0.00617085	0.0016729	13.6067	NA	NA
ukb-b-3700	rs2736100	5	1286516	0.0168409	C	A	0.503288	1	26.2953	2.9e-07	0.5014	1	24.0639	9.3e-07	1.5e-07	6.2e-07	NA	NA	0.00440897	0.000839956	27.5525	0.00419345	0.00084133	24.8433	NA	NA
ukb-b-3700	rs115825538	5	45214699	0.624812	T	A	0.874296	0.984289	26.1226	3.2e-07	0.872165	0.984289	14.5987	0.00013	2.3e-06	0.00032	NA	NA	0.00603233	0.00127688	22.3188	0.00457161	0.00126995	12.9589	NA	NA
ukb-b-3700	rs1740828	6	21649085	0.423132	G	A	0.521417	1	20.4756	6e-06	0.521286	1	11.9373	0.00055	6.4e-06	0.00064	NA	NA	0.00379327	0.000840422	20.3719	0.00287324	0.000841546	11.657	NA	NA
ukb-b-3700	rs112495680	6	34223098	0.545877	A	G	0.865655	0.991451	27.657	1.4e-07	0.867418	0.991451	25.6832	4e-07	1.7e-07	2.8e-07	NA	NA	-0.00646687	0.00123755	27.3061	-0.00637147	0.00124081	26.3675	NA	NA
ukb-b-3700	rs9447004	6	74458737	0.884089	A	G	0.484992	0.999217	41.902	9.6e-11	0.484991	0.999217	9.30182	0.0023	2.4e-10	0.0023	NA	NA	0.00531915	0.000839525	40.1436	0.00256572	0.000840899	9.30958	NA	NA
ukb-b-3700	rs9491697	6	127456122	1.32817	A	G	0.537007	0.997028	17.3471	3.1e-05	0.536814	0.997028	21.5546	3.4e-06	5.7e-05	6.8e-06	NA	NA	-0.00339496	0.000843199	16.2109	-0.00379457	0.000843245	20.2496	NA	NA
ukb-b-3700	rs58415480	6	152562271	1.65232	C	G	0.846422	0.986352	83.8856	5.2e-20	0.84597	0.986352	56.3943	5.9e-14	9.4e-20	1.5e-13	NA	NA	-0.0106853	0.00117479	82.7288	-0.00866651	0.00117306	54.5822	NA	NA
ukb-b-3700	rs11250146	8	11411005	0.276397	G	C	0.486499	0.982916	24.4365	7.7e-07	0.488578	0.982916	14.0424	0.00018	9.8e-07	0.00016	NA	NA	0.00415013	0.000847732	23.9666	0.00319944	0.000847672	14.246	NA	NA
ukb-b-3700	rs7030607	9	119245183	1.42023	G	A	0.643093	0.996873	31.3868	2.1e-08	0.642023	0.996873	10.7207	0.0011	6.4e-08	0.0014	NA	NA	-0.00474907	0.000878209	29.243	-0.00280908	0.000877769	10.2416	NA	NA
ukb-b-3700	rs946711	10	21806832	0.466757	A	C	0.672007	0.987618	31.0254	2.5e-08	0.670668	0.987618	11.4378	0.00072	1.7e-08	0.00048	NA	NA	-0.00507502	0.000899155	31.8571	-0.00313717	0.000898293	12.1967	NA	NA
ukb-b-3700	rs9420907	10	105676465	1.31161	C	A	0.131563	1	29.1235	6.8e-08	0.132177	1	11.374	0.00074	3.7e-08	0.00046	NA	NA	0.00683448	0.00124208	30.2771	0.00434398	0.00124084	12.2559	NA	NA
ukb-b-3700	rs1977822	10	105694588	1.31183	A	G	0.710111	0.990283	21.4886	3.6e-06	0.711387	0.990283	11.238	0.0008	5.5e-06	0.0011	NA	NA	0.00421865	0.000928574	20.6402	0.00303101	0.000932068	10.575	NA	NA
ukb-b-3700	rs538053	11	219967	0.000328106	T	G	0.924901	0.998338	36.0966	1.9e-09	0.925262	0.998338	9.11901	0.0025	3.1e-09	0.0024	NA	NA	0.00944821	0.0015948	35.0985	0.00485373	0.00160074	9.19416	NA	NA
ukb-b-3700	rs11031005	11	30226356	0.478899	T	C	0.857085	0.993668	58.3231	2.2e-14	0.857561	0.993668	85.5005	2.3e-20	4e-15	1.5e-20	NA	NA	0.00946153	0.00120442	61.7113	0.0112181	0.00120674	86.4189	NA	NA
ukb-b-3700	rs11031718	11	32348953	0.497541	T	G	0.795385	0.99596	31.8576	1.7e-08	0.796366	0.99596	25.2811	5e-07	2.3e-08	6.4e-07	NA	NA	0.00583115	0.00104393	31.2007	0.00520045	0.00104448	24.7902	NA	NA
ukb-b-3700	rs141379009	11	108149207	1.15508	T	G	0.973558	0.999377	19.9293	8e-06	0.97326	0.999377	23.5687	1.2e-06	9.6e-06	2.4e-06	NA	NA	-0.0115822	0.00261634	19.597	-0.0122642	0.00260104	22.2324	NA	NA
ukb-b-3700	rs4077707	12	46858498	0.598491	T	C	0.297371	0.990628	21.1412	4.3e-06	0.297322	0.990628	16.777	4.2e-05	4.2e-06	4.1e-05	NA	NA	-0.00423819	0.000921374	21.1587	-0.00378772	0.000923391	16.8262	NA	NA
ukb-b-3700	rs17033114	12	103123339	1.20337	T	C	0.938101	0.904583	23.1516	1.5e-06	0.93822	0.904583	14.1014	0.00017	1.5e-06	0.0002	NA	NA	0.0088337	0.00183704	23.1233	0.00684141	0.00184037	13.8191	NA	NA
ukb-b-3700	rs1716173	12	123660721	1.47172	A	T	0.206895	0.991492	26.3997	2.8e-07	0.207431	0.991492	17.5287	2.8e-05	7e-07	4.6e-05	NA	NA	-0.00517095	0.00104203	24.6252	-0.00423765	0.00104045	16.5885	NA	NA
ukb-b-3700	rs117245733	13	40723944	0.413694	G	A	0.983653	0.912019	12.4744	0.00041	0.983598	0.912019	20.8307	5e-06	0.00047	5e-06	NA	NA	-0.0121021	0.00346228	12.2179	-0.0157768	0.00345665	20.8317	NA	NA
ukb-b-3700	rs770384	13	51142744	0.539744	G	A	0.456642	0.997746	40.7787	1.7e-10	0.45674	0.997746	15.1235	0.0001	3e-10	0.00022	NA	NA	0.00531173	0.000843635	39.6427	0.00312113	0.000844543	13.6578	NA	NA
ukb-b-3700	rs12325192	16	51488129	0.610197	C	T	0.798819	1	27.3102	1.7e-07	0.799001	1	18.6198	1.6e-05	2.1e-07	2.5e-05	NA	NA	0.00543287	0.00104649	26.9521	0.00442363	0.00104877	17.7909	NA	NA
ukb-b-3700	rs78378222	17	7571752	0.197622	T	G	0.987627	0.957599	52.6742	3.9e-13	0.987847	0.957599	57.1491	4e-14	6.9e-13	6.4e-14	NA	NA	-0.027878	0.00388163	51.5815	-0.0293779	0.00391756	56.2355	NA	NA
ukb-b-3700	rs6058613	20	30864279	0.524001	C	G	0.160792	0.979341	27.1908	1.8e-07	0.162142	0.979341	9.40871	0.0022	2.4e-07	0.002	NA	NA	-0.00596941	0.00115536	26.6948	-0.00356019	0.00115048	9.57608	NA	NA
ukb-b-7763	rs115627609	6	32485579	0.520302	C	T	0.812359	0.644015	22.7793	1.8e-06	0.813761	0.644015	12.7076	0.00036	1.5e-06	0.00027	NA	NA	-0.0020629	0.000428387	23.1891	-0.00155989	0.000428102	13.2768	NA	NA
ukb-b-7763	rs3104415	6	32582577	0.520477	A	C	0.662115	0.999637	42.379	7.5e-11	0.661949	0.999637	42.3198	7.8e-11	9.4e-11	7.8e-11	NA	NA	-0.00184791	0.000285316	41.9477	-0.00185482	0.000285128	42.3181	NA	NA
ukb-b-703	rs7644178	3	83444226	1.08454	A	G	0.725171	0.997784	28.7603	8.2e-08	0.726154	0.997784	15.9398	6.5e-05	9.8e-07	0.00035	NA	NA	0.0281109	0.00574138	23.9727	0.0205891	0.00575598	12.7948	NA	NA
ukb-b-703	rs6591434	11	57644334	0.67442	A	G	0.67993	0.996531	41.2311	1.4e-10	0.679383	0.996531	20.5562	5.8e-06	1.1e-09	3.3e-05	NA	NA	0.0335272	0.00550681	37.0676	0.0228559	0.00550653	17.2282	NA	NA
ukb-b-703	rs1034392	16	13894417	0.309821	C	T	0.696985	1	5.1054	0.024	0.694595	1	27.3407	1.7e-07	0.014	9.5e-08	NA	NA	-0.0137804	0.00559103	6.07492	-0.0298091	0.00558645	28.4725	NA	NA
ukb-b-15445	rs6679677	1	114303808	1.45263	C	A	0.899564	1	81.2778	2e-19	0.898917	1	46.0141	1.2e-11	1.6e-19	9e-12	NA	NA	-0.00434125	0.000480456	81.6436	-0.00327464	0.000480012	46.5397	NA	NA
ukb-b-15445	rs4234731	4	6299914	0.143155	A	G	0.405834	0.98718	14.321	0.00015	0.407451	0.98718	22.989	1.6e-06	0.00018	1.8e-06	NA	NA	-0.00111051	0.000296727	14.0064	-0.00141788	0.00029703	22.7864	NA	NA
ukb-b-15445	rs9637714	4	57731446	0.756116	T	C	0.711528	0.985162	18.6786	1.5e-05	0.712363	0.985162	18.452	1.7e-05	1.7e-05	1.8e-05	NA	NA	0.00138279	0.000321278	18.5247	0.00138213	0.000322605	18.3551	NA	NA
ukb-b-15445	rs6920323	6	31352060	0.513207	T	C	0.84791	0.999518	24.808	6.3e-07	0.847331	0.999518	24.0844	9.2e-07	5.8e-07	4.3e-07	NA	NA	0.00200628	0.000401385	24.984	0.00203181	0.000402087	25.5344	NA	NA
ukb-b-15445	rs3129883	6	32410137	0.519641	T	C	0.249229	1	134.816	3.6e-31	0.251389	1	173.177	1.5e-39	7.5e-31	4.7e-39	NA	NA	-0.00386014	0.000334261	133.363	-0.00436007	0.000333519	170.901	NA	NA
ukb-b-15445	rs7744001	6	32626086	0.520722	G	A	0.686973	1	76.8984	1.8e-18	0.687217	1	52.6007	4.1e-13	1.3e-18	1.9e-13	NA	NA	0.00273771	0.000310791	77.5957	0.00229536	0.000311934	54.1473	NA	NA
ukb-b-15445	rs1064173	6	32627480	0.520729	G	A	0.715301	0.914123	586.057	1.8e-129	0.715631	0.914123	578.677	7.3e-128	9.1e-130	1.2e-128	NA	NA	-0.00812979	0.000335434	587.415	-0.00811144	0.000336151	582.273	NA	NA
ukb-b-15445	rs7903146	10	114758349	1.39789	C	T	0.708751	1	50.1581	1.4e-12	0.709907	1	51.6289	6.7e-13	1.4e-12	7.7e-13	NA	NA	-0.0022537	0.000318099	50.1959	-0.00228733	0.000319193	51.3513	NA	NA
ukb-b-15445	rs689	11	2182224	0.0531104	A	T	0.289574	0.988458	79.923	3.9e-19	0.288832	0.988458	54.1721	1.8e-13	3.7e-19	2.5e-13	NA	NA	-0.00287203	0.000321062	80.0203	-0.00235319	0.000321601	53.5401	NA	NA
ukb-b-11158	rs10801015	1	191037315	2.10075	G	A	0.419959	0.997552	19.0632	1.3e-05	0.418378	0.997552	13.7717	0.00021	8e-06	0.00014	NA	NA	0.00531281	0.00118989	19.936	0.00453918	0.00119225	14.4951	NA	NA
ukb-b-11158	rs2049604	7	113990352	1.30302	C	T	0.640878	0.9712	29.7045	5e-08	0.64142	0.9712	10.6145	0.0011	1.2e-07	0.0026	NA	NA	-0.00656723	0.00124162	27.9761	-0.00374175	0.00124431	9.04251	NA	NA
ukb-b-11158	rs58101275	14	104008420	1.12427	G	A	0.786198	0.983578	12.6688	0.00037	0.786539	0.983578	20.5427	5.8e-06	0.0003	6e-06	NA	NA	-0.00522558	0.00144506	13.0766	-0.0065503	0.00144746	20.479	NA	NA
ukb-b-11158	rs62017875	15	72687137	0.983645	C	G	0.986375	0.872686	15.1657	9.8e-05	0.98637	0.872686	16.2712	5.5e-05	8.6e-05	3.4e-05	NA	NA	0.0212888	0.00542139	15.4199	0.0224492	0.00541851	17.165	NA	NA
ukb-b-11158	rs7190608	16	65032846	0.8277	G	A	0.869306	0.997421	16.0339	6.2e-05	0.868464	0.997421	20.2115	6.9e-06	0.00015	2.6e-05	NA	NA	0.00659171	0.00174164	14.3244	0.00732705	0.00174301	17.6709	NA	NA
ukb-b-16340	rs11164653	1	103464210	1.33029	T	C	0.410232	0.991922	26.305	2.9e-07	0.409085	0.991922	16.9978	3.7e-05	3.7e-07	4e-05	NA	NA	-0.0019093	0.000375662	25.8318	-0.00153689	0.000374065	16.8806	NA	NA
ukb-b-16340	rs61809232	1	183845799	2.04605	G	A	0.788645	0.989209	13.0824	0.0003	0.788566	0.989209	17.756	2.5e-05	0.00035	2.8e-05	NA	NA	-0.00161736	0.000452707	12.7638	-0.00188264	0.000449785	17.5196	NA	NA
ukb-b-16340	rs13132400	4	40581280	0.633111	A	G	0.701117	0.878187	8.13506	0.0043	0.699755	0.878187	26.4943	2.6e-07	0.0042	2.9e-07	NA	NA	-0.0012237	0.000427927	8.17733	-0.0021834	0.000425507	26.3301	NA	NA
ukb-b-16340	rs10068178	5	172956679	1.92011	C	T	0.640052	0.987209	31.4546	2e-08	0.641082	0.987209	4.29425	0.038	1.5e-08	0.037	NA	NA	0.0021794	0.000385299	31.9948	0.000799237	0.000383575	4.34161	NA	NA
ukb-b-16340	rs12208624	6	55365000	0.793518	C	A	0.785101	0.999433	14.4405	0.00014	0.785233	0.999433	14.9923	0.00011	0.00013	0.00011	NA	NA	0.0017127	0.000447072	14.676	0.00172456	0.000445611	14.9777	NA	NA
ukb-b-16340	rs28480026	6	76309402	0.893979	G	A	0.906513	0.997353	18.9328	1.4e-05	0.906269	0.997353	16.7045	4.4e-05	1.7e-05	5.5e-05	NA	NA	-0.00272316	0.000632977	18.5085	-0.00253575	0.000628501	16.278	NA	NA
ukb-b-16340	rs11249918	8	9288180	0.253343	A	T	0.62659	0.996441	15.785	7.1e-05	0.627763	0.996441	16.981	3.8e-05	8.5e-05	4.3e-05	NA	NA	-0.00149713	0.000381068	15.4353	-0.00155096	0.00037919	16.7297	NA	NA
ukb-b-16340	rs1194077	11	65336158	0.738098	C	T	0.727291	0.999356	8.06349	0.0045	0.727563	0.999356	26.7748	2.3e-07	0.0048	2.4e-07	NA	NA	0.00116359	0.000412641	7.95165	0.0021205	0.000410799	26.645	NA	NA
ukb-b-16340	rs11049204	12	28013563	0.479096	A	G	0.812465	0.993606	39.4643	3.3e-10	0.812194	0.993606	40.4288	2e-10	5.1e-10	2.7e-10	NA	NA	-0.00293208	0.000471796	38.6229	-0.00296933	0.000470183	39.8825	NA	NA
ukb-b-16340	rs34722686	15	67348723	0.909557	A	G	0.530045	0.996151	14.7103	0.00013	0.530857	0.996151	24.6062	7e-07	0.00015	6.9e-07	NA	NA	0.00139961	0.000369461	14.3508	0.00181886	0.00036646	24.6344	NA	NA
ukb-b-16340	rs10445327	17	59677482	0.876751	A	G	0.910224	0.811803	8.89294	0.0029	0.910337	0.811803	25.8271	3.7e-07	0.0025	2.8e-07	NA	NA	-0.00215868	0.000713634	9.15007	-0.00365216	0.000711125	26.3758	NA	NA
ukb-b-15904	rs7826493	8	130738972	1.53241	A	G	0.797093	0.998901	18.696	1.5e-05	0.797006	0.998901	24.3594	8e-07	1.3e-05	8e-07	NA	NA	0.00204618	0.000469289	19.0111	0.00231004	0.000468035	24.3604	NA	NA
ukb-b-15904	rs1871451	10	73772161	0.992978	G	T	0.397028	0.99978	27.5667	1.5e-07	0.39621	0.99978	39.3559	3.5e-10	1.2e-07	2.8e-10	NA	NA	-0.00203935	0.00038552	27.9826	-0.0024311	0.000385358	39.7993	NA	NA
ukb-b-15904	rs4641571	12	23950015	0.418688	T	A	0.647344	0.997624	27.563	1.5e-07	0.645095	0.997624	21.6547	3.3e-06	1.3e-07	2.9e-06	NA	NA	-0.00208687	0.000394999	27.9127	-0.00184401	0.000393959	21.9092	NA	NA
ukb-b-15904	rs2180599	14	37449880	0.349297	T	C	0.716536	0.99265	28.1126	1.1e-07	0.715734	0.99265	8.89032	0.0029	7.7e-08	0.0026	NA	NA	0.00226017	0.000420641	28.8707	0.00126422	0.000419104	9.09913	NA	NA
ukb-b-4667	rs332828	1	61742693	0.896749	G	A	0.542956	0.997042	27.0298	2e-07	0.542905	0.997042	16.2776	5.5e-05	3.7e-08	1.3e-05	NA	NA	-0.00570907	0.00103715	30.3003	-0.00453619	0.00104097	18.9893	NA	NA
ukb-b-4667	rs699534	1	90942808	1.21201	A	C	0.427513	0.987593	13.369	0.00026	0.427248	0.987593	20.5027	6e-06	4.6e-05	1.9e-06	NA	NA	0.00428047	0.00105083	16.5927	0.00501876	0.00105307	22.7131	NA	NA
ukb-b-4667	rs34660868	1	151685292	1.66364	A	T	0.812077	0.991992	32.3838	1.3e-08	0.812721	0.991992	5.3208	0.021	1e-08	0.018	NA	NA	-0.0075948	0.00132653	32.7791	-0.00313821	0.00133132	5.55643	NA	NA
ukb-b-4667	rs12119422	1	242244878	2.80958	G	A	0.796204	0.986827	21.6169	3.3e-06	0.79461	0.986827	10.7862	0.001	2.6e-06	0.00092	NA	NA	0.0060611	0.00128899	22.1109	0.00426913	0.00128823	10.9823	NA	NA
ukb-b-4667	rs1991083	2	23887437	0.452358	C	T	0.319803	0.990574	28.2594	1.1e-07	0.320287	0.990574	15.3044	9.2e-05	6.9e-07	0.00044	NA	NA	-0.0055282	0.00111365	24.6416	-0.00391976	0.00111524	12.3532	NA	NA
ukb-b-4667	rs6545977	2	63301164	0.885841	G	A	0.514758	1	19.0432	1.3e-05	0.513799	1	14.9902	0.00011	2.2e-05	0.0002	NA	NA	0.00439262	0.00103533	18.0008	0.00385046	0.00103551	13.8266	NA	NA
ukb-b-4667	rs12992090	2	100827340	1.22202	C	T	0.597764	0.999195	11.0128	0.0009	0.598819	0.999195	39.0346	4.2e-10	0.001	2.8e-10	NA	NA	-0.00345987	0.00105519	10.7511	-0.00666081	0.00105567	39.8107	NA	NA
ukb-b-4667	rs6722794	2	124278619	1.45914	T	C	0.582464	0.993977	16.511	4.8e-05	0.583111	0.993977	19.6823	9.1e-06	0.00013	2.5e-05	NA	NA	0.00402923	0.00105277	14.6479	0.00443971	0.00105345	17.7615	NA	NA
ukb-b-4667	rs36104984	3	35691748	0.595959	G	A	0.639314	0.994957	29.8155	4.8e-08	0.639016	0.994957	21.933	2.8e-06	8.4e-06	0.00017	NA	NA	-0.00480846	0.0010795	19.8411	-0.00406267	0.00108061	14.1346	NA	NA
ukb-b-4667	rs3197999	3	49721532	0.690098	G	A	0.714224	1	17.1186	3.5e-05	0.713283	1	21.4297	3.7e-06	6.2e-05	7.5e-06	NA	NA	-0.00458405	0.00114411	16.0532	-0.00513711	0.00114669	20.0698	NA	NA
ukb-b-4667	rs1471093	3	108031094	1.2024	G	A	0.383688	0.987564	54.3531	1.7e-13	0.382791	0.987564	21.6512	3.3e-06	5.1e-11	0.00011	NA	NA	0.00701639	0.00106837	43.1308	0.00414045	0.00107084	14.9503	NA	NA
ukb-b-4667	rs34402524	4	106196829	1.17963	T	G	0.874923	1	28.7149	8.4e-08	0.875625	1	14.1699	0.00017	1.8e-07	0.00018	NA	NA	-0.00809591	0.00155064	27.2589	-0.00583995	0.00155648	14.0777	NA	NA
ukb-b-4667	rs410671	5	87993198	1.01559	A	G	0.411774	0.984604	38.6019	5.2e-10	0.412421	0.984604	19.0301	1.3e-05	6.4e-09	8.7e-05	NA	NA	0.00614428	0.00105814	33.7177	0.00415547	0.00105903	15.3966	NA	NA
ukb-b-4667	rs6862251	5	167558838	1.79893	C	T	0.697979	0.994633	23.6207	1.2e-06	0.698153	0.994633	19.727	8.9e-06	2.1e-06	2e-05	NA	NA	0.00534483	0.00112775	22.4616	0.00481822	0.00113084	18.1541	NA	NA
ukb-b-4667	rs6903212	6	99552258	1.07173	C	G	0.813375	0.998543	19.9474	8e-06	0.813439	0.998543	9.27039	0.0023	3.5e-06	0.0014	NA	NA	0.00616817	0.0013289	21.544	0.00423871	0.00132984	10.1594	NA	NA
ukb-b-4667	rs990702	7	97289021	1.13679	C	T	0.759979	0.984753	9.85299	0.0017	0.760623	0.984753	38.7968	4.7e-10	0.0069	7.9e-09	NA	NA	-0.00328629	0.00121728	7.28842	-0.00706719	0.00122466	33.3014	NA	NA
ukb-b-4667	rs6944796	7	104505787	1.19785	C	T	0.792479	0.992718	16.9965	3.7e-05	0.793417	0.992718	22.8962	1.7e-06	1.9e-05	1.8e-06	NA	NA	-0.00547465	0.00127851	18.3359	-0.00613016	0.00128418	22.7871	NA	NA
ukb-b-4667	rs35895632	7	117506470	1.325	C	G	0.455944	0.99805	26.3116	2.9e-07	0.45647	0.99805	16.9134	3.9e-05	2.8e-06	0.00055	NA	NA	0.00486784	0.00103973	21.9196	0.00358967	0.00103875	11.9423	NA	NA
ukb-b-4667	rs12156017	8	9406837	0.254318	C	G	0.350349	0.989128	15.9333	6.6e-05	0.350598	0.989128	35.6479	2.4e-09	0.00058	3.9e-08	NA	NA	-0.00373981	0.001087	11.837	-0.00598299	0.00108908	30.1801	NA	NA
ukb-b-4667	rs7388625	8	93218536	1.1037	A	T	0.397425	0.99726	26.6672	2.4e-07	0.39838	0.99726	21.1161	4.3e-06	1.1e-05	0.00012	NA	NA	-0.00464816	0.00105767	19.3135	-0.00407262	0.0010587	14.7981	NA	NA
ukb-b-4667	rs8020432	14	34025195	0.288836	C	A	0.301448	0.985084	18.488	1.7e-05	0.300689	0.985084	23.5855	1.2e-06	0.00029	1.5e-05	NA	NA	-0.00411501	0.00113597	13.1221	-0.00491968	0.00113649	18.7388	NA	NA
ukb-b-4667	rs11877152	18	42754468	0.625069	T	C	0.887437	1	13.4663	0.00024	0.886287	1	20.8694	4.9e-06	0.00048	1.6e-06	NA	NA	-0.00570153	0.00163347	12.1833	-0.0078194	0.00163088	22.9881	NA	NA
ukb-b-4667	rs17527878	18	53404986	0.747353	C	T	0.642966	0.993294	17.3492	3.1e-05	0.642149	0.993294	32.9814	9.3e-09	0.0004	5.2e-07	NA	NA	0.00382868	0.00108106	12.5431	0.00543733	0.00108334	25.1909	NA	NA
ukb-b-13423	rs2535296	6	31060219	0.509325	A	G	0.815193	1	33.9473	5.7e-09	0.816446	1	32.6146	1.1e-08	1.3e-05	4.2e-05	NA	NA	0.00851129	0.00195186	19.0149	0.00800142	0.00195251	16.7937	NA	NA
ukb-b-13423	rs9362076	6	85370492	0.949679	A	G	0.271634	0.996862	43.731	3.8e-11	0.273372	0.996862	14.8706	0.00012	6.4e-08	0.0033	NA	NA	0.00921934	0.00170483	29.2441	0.00499191	0.00170089	8.61352	NA	NA
ukb-b-13423	rs56182580	7	132691858	1.44458	T	C	0.717713	0.994244	41.8664	9.8e-11	0.719693	0.994244	10.0542	0.0015	1.1e-08	0.013	NA	NA	0.00965606	0.00168943	32.6678	0.00420845	0.00169064	6.19646	NA	NA
ukb-b-13423	rs8010613	14	42499198	0.378855	C	T	0.694049	0.995791	21.6206	3.3e-06	0.693969	0.995791	22.4243	2.2e-06	0.00015	2.7e-05	NA	NA	0.00625958	0.00164885	14.4121	0.00690494	0.00164472	17.6253	NA	NA
ukb-b-13423	rs9925536	16	8277742	0.196102	G	C	0.667187	0.993457	42.3986	7.4e-11	0.667242	0.993457	19.3474	1.1e-05	1.7e-07	0.00092	NA	NA	-0.00845712	0.0016159	27.3914	-0.00534107	0.00161106	10.9908	NA	NA
ukb-b-13423	rs1567820	18	37308349	0.585176	C	T	0.643234	1	19.059	1.3e-05	0.641591	1	23.4666	1.3e-06	0.00019	2.8e-05	NA	NA	-0.00594238	0.00159058	13.9577	-0.00661688	0.00157985	17.5418	NA	NA
ukb-b-9038	rs17172647	7	46214253	0.717417	A	G	0.734675	0.948141	23.2809	1.4e-06	0.733425	0.948141	19.3809	1.1e-05	3.3e-06	1.6e-05	NA	NA	-0.00340482	0.000732342	21.6153	-0.00317014	0.000733873	18.6601	NA	NA
ukb-b-9038	rs12698246	7	158180425	1.89454	G	T	0.917794	0.930437	16.3829	5.2e-05	0.917969	0.930437	18.8612	1.4e-05	0.00014	2.5e-05	NA	NA	-0.00453088	0.00118976	14.5026	-0.00503872	0.00119472	17.7871	NA	NA
ukb-b-9038	rs4814857	20	19457268	0.448259	A	G	0.83993	0.983057	26.0048	3.4e-07	0.840232	0.983057	28.3161	1e-07	3.8e-07	1.5e-07	NA	NA	-0.0043998	0.000866142	25.8041	-0.00456828	0.000870678	27.529	NA	NA
ukb-b-17988	rs7276934	21	37872250	0.403993	G	A	0.323133	0.888794	11.7817	0.0006	0.32318	0.888794	21.6563	3.3e-06	0.00088	4.2e-06	NA	NA	-0.011844	0.00355934	11.0729	-0.0167489	0.00363915	21.1824	NA	NA
ukb-b-11207	rs12028838	1	219778675	2.4374	G	T	0.549615	0.997553	26.7904	2.3e-07	0.550449	0.997553	34.7119	3.8e-09	2.9e-07	3.5e-09	NA	NA	0.0354714	0.00691525	26.3113	0.0412474	0.0069827	34.8937	NA	NA
ukb-b-11207	rs196051	6	22056131	0.432539	A	G	0.613783	1	16.1557	5.8e-05	0.614549	1	15.2465	9.4e-05	5.8e-05	7.4e-05	NA	NA	-0.0283555	0.00705272	16.1645	-0.02832	0.0071447	15.7116	NA	NA
ukb-b-11207	rs2297000	13	99550697	0.977103	C	G	0.255918	0.997731	12.806	0.00035	0.25545	0.997731	16.5675	4.7e-05	0.0003	4.8e-05	NA	NA	-0.0284366	0.00786136	13.0846	-0.0325818	0.00801613	16.5204	NA	NA
ukb-b-11207	rs12913832	15	28365618	0.410022	A	G	0.227733	1	17.8056	2.4e-05	0.225061	1	31.3529	2.2e-08	1.7e-05	1.5e-08	NA	NA	0.0350409	0.00813584	18.55	0.0469296	0.00829282	32.0251	NA	NA
ukb-b-11207	rs8070929	17	79530993	1.26824	G	T	0.639456	0.987371	18.3478	1.8e-05	0.640346	0.987371	49.1487	2.4e-12	1.8e-05	1.9e-12	NA	NA	0.0309517	0.00721314	18.4128	0.0511503	0.00726631	49.5528	NA	NA
ukb-b-9940	rs58752463	1	240530154	2.75311	T	A	0.8374	0.991197	20.1268	7.2e-06	0.838093	0.991197	11.418	0.00073	7.2e-06	0.00075	NA	NA	-0.00157042	0.000349953	20.1379	-0.00114549	0.000339819	11.3629	NA	NA
ukb-b-13038	rs11121615	1	10825577	0.21532	C	T	0.311084	0.985925	63.8202	1.4e-15	0.310806	0.985925	17.7973	2.5e-05	1.6e-15	2.2e-05	NA	NA	0.0015443	0.000193803	63.4958	0.000794358	0.000187401	17.9674	NA	NA
ukb-b-2393	rs4631704	1	230293530	2.53595	C	T	0.390617	0.985874	10.6711	0.0011	0.391213	0.985874	20.5067	5.9e-06	0.00097	2.8e-06	NA	NA	-0.00419806	0.00127291	10.8768	-0.00597456	0.00127535	21.946	NA	NA
ukb-b-2393	rs11678980	2	162101261	1.79045	G	A	0.53888	0.934832	11.9736	0.00054	0.538345	0.934832	31.1313	2.4e-08	0.002	1.9e-07	NA	NA	0.00395867	0.00127799	9.59498	0.00667664	0.00128199	27.1235	NA	NA
ukb-b-2393	rs13074214	3	34703422	0.588988	G	A	0.694567	0.998827	13.3659	0.00026	0.692694	0.998827	21.2161	4.1e-06	0.00011	1.6e-06	NA	NA	-0.00517162	0.00133819	14.9355	-0.00641866	0.00133897	22.98	NA	NA
ukb-b-2393	rs853866	3	71648868	0.959488	T	A	0.587593	0.991391	18.3631	1.8e-05	0.586279	0.991391	15.6778	7.5e-05	2.3e-05	5.1e-05	NA	NA	-0.00531646	0.00125531	17.9369	-0.00510886	0.00126076	16.4203	NA	NA
ukb-b-2393	rs9825208	3	101274807	1.13885	G	T	0.557304	0.994804	17.9288	2.3e-05	0.556374	0.994804	15.2376	9.5e-05	1.8e-05	5.3e-05	NA	NA	0.00533377	0.0012453	18.345	0.00504635	0.00124855	16.3358	NA	NA
ukb-b-2393	rs142733003	4	15131315	0.296015	G	A	0.917881	0.997571	24.51	7.4e-07	0.918865	0.997571	10.6785	0.0011	5.5e-07	0.00047	NA	NA	-0.0112772	0.0022516	25.0854	-0.00793244	0.0022669	12.2447	NA	NA
ukb-b-2393	rs35225200	4	103146888	1.15808	A	C	0.91653	0.943864	34.8161	3.6e-09	0.916961	0.943864	36.1525	1.8e-09	1.8e-08	4.6e-09	NA	NA	0.0129276	0.00229513	31.7264	0.0135176	0.00230632	34.3528	NA	NA
ukb-b-2393	rs3756362	5	122108890	1.30525	C	G	0.46877	0.999736	12.1952	0.00048	0.470299	0.999736	21.546	3.5e-06	0.0003	2.2e-06	NA	NA	0.00446989	0.00123663	13.0651	0.00586641	0.00123841	22.4397	NA	NA
ukb-b-2393	rs9272263	6	32603295	0.520608	G	A	0.752159	0.977661	9.22934	0.0024	0.753477	0.977661	8.64578	0.0033	0.0017	0.0022	NA	NA	0.00452219	0.00144266	9.82576	0.00441817	0.00144389	9.36296	NA	NA
ukb-b-2393	rs9272263	6	32603295	0.520608	G	C	0.803849	0.977705	33.8816	5.9e-09	0.80599	0.977705	28.8055	8e-08	8.8e-09	2.7e-07	NA	NA	0.00902393	0.00156894	33.0809	0.00812027	0.0015783	26.4705	NA	NA
ukb-b-2393	rs9273508	6	32628439	0.520734	G	A	0.571288	0.998894	61.9198	3.6e-15	0.571222	0.998894	65.6824	5.3e-16	1.4e-14	2.6e-15	NA	NA	0.00959649	0.00124733	59.1923	0.00988384	0.00124996	62.5256	NA	NA
ukb-b-2393	rs13340461	6	41924278	0.645951	C	T	0.725074	0.9932	16.814	4.1e-05	0.725381	0.9932	17.975	2.2e-05	0.00011	7.1e-05	NA	NA	-0.0053577	0.00138597	14.9434	-0.00551096	0.00138695	15.7881	NA	NA
ukb-b-2393	rs6902789	6	105358192	1.11952	G	A	0.632107	0.990697	19.7792	8.7e-06	0.632455	0.990697	15.2266	9.5e-05	6.2e-06	0.0001	NA	NA	-0.00580689	0.00128534	20.4105	-0.00499785	0.00128681	15.0847	NA	NA
ukb-b-2393	rs4557666	8	11083786	0.270756	T	A	0.847088	0.981904	23.3516	1.3e-06	0.847273	0.981904	11.4429	0.00072	9.8e-07	0.00052	NA	NA	-0.00846386	0.00172868	23.9721	-0.00600558	0.00173073	12.0407	NA	NA
ukb-b-2393	rs10760201	9	124641918	1.48198	G	A	0.322251	0.995956	14.1259	0.00017	0.322393	0.995956	21.8366	3e-06	0.00037	7.1e-06	NA	NA	-0.00470648	0.00132237	12.6674	-0.00594931	0.00132523	20.1535	NA	NA
ukb-b-2393	rs7903146	10	114758349	1.39789	C	T	0.70874	1	23.7377	1.1e-06	0.709912	1	24.2194	8.6e-07	8e-07	6.2e-07	NA	NA	0.00669098	0.00135604	24.3462	0.00678838	0.00136189	24.8454	NA	NA
ukb-b-2393	rs116869426	11	47290967	0.664982	T	A	0.956541	1	7.87143	0.005	0.956882	1	27.2021	1.8e-07	0.0061	5.6e-07	NA	NA	0.00827932	0.00301848	7.52336	0.0152176	0.00304113	25.0393	NA	NA
ukb-b-2393	rs7325293	13	21154911	0.0323055	G	C	0.144834	0.996204	20.054	7.5e-06	0.146205	0.996204	12.8088	0.00034	8.5e-06	0.00066	NA	NA	0.00781961	0.00175622	19.825	0.00596406	0.00175186	11.59	NA	NA
ukb-b-2393	rs35929758	14	46857436	0.406151	T	C	0.396914	0.990913	24.2268	8.6e-07	0.39778	0.990913	24.8961	6.1e-07	4e-06	1.4e-06	NA	NA	0.00584657	0.00126767	21.271	0.00611104	0.00126612	23.2961	NA	NA
ukb-b-2393	rs58231973	14	58797647	0.537944	G	A	0.421648	0.999603	20.0862	7.4e-06	0.422252	0.999603	14.6692	0.00013	4.6e-06	0.00011	NA	NA	-0.00571896	0.00124795	21.0009	-0.00484285	0.00125122	14.9809	NA	NA
ukb-b-2393	rs28529403	16	30134656	0.553342	T	C	0.601629	0.995114	19.2044	1.2e-05	0.600931	0.995114	22.3525	2.3e-06	4.4e-05	2.2e-05	NA	NA	-0.00515714	0.00126222	16.6936	-0.00536135	0.00126409	17.9885	NA	NA
ukb-b-2393	rs7503353	17	8107979	0.208357	G	T	0.468491	0.9928	18.4569	1.7e-05	0.468064	0.9928	13.8523	0.0002	1.4e-05	0.00042	NA	NA	0.00538183	0.00123885	18.8722	0.00438159	0.00124217	12.4422	NA	NA
ukb-b-2393	rs937301	17	47046276	0.707798	A	G	0.555544	0.997574	14.6279	0.00013	0.555759	0.997574	23.9241	1e-06	8.4e-05	5.4e-07	NA	NA	-0.00487907	0.00124091	15.4593	-0.00623794	0.00124504	25.1022	NA	NA
ukb-b-2393	rs78186330	17	66004715	0.947992	G	A	0.79124	0.997442	15.0849	0.0001	0.791564	0.997442	26.442	2.7e-07	0.00014	3.2e-07	NA	NA	0.0058011	0.00151978	14.57	0.00778862	0.00152429	26.1089	NA	NA
ukb-b-2393	rs1652376	18	21109466	0.432164	G	T	0.537409	1	19.9065	8.1e-06	0.538033	1	10.5738	0.0011	4.6e-06	0.00073	NA	NA	-0.00566594	0.0012365	20.9969	-0.00418981	0.00124046	11.4084	NA	NA
ukb-b-2393	rs34647936	19	19548239	0.462176	T	G	0.813705	0.999093	11.8468	0.00058	0.815529	0.999093	18.9256	1.4e-05	0.00046	2e-05	NA	NA	0.00556159	0.0015866	12.2875	0.0068155	0.00159597	18.2366	NA	NA
ukb-b-2393	rs838133	19	49259529	0.775042	A	G	0.45039	0.941286	18.5927	1.6e-05	0.45084	0.941286	6.68536	0.0097	2.3e-06	0.0015	NA	NA	0.00603571	0.00127687	22.3443	0.00404667	0.00127746	10.0346	NA	NA
ukb-b-2393	rs41279350	20	62858844	1.10141	A	G	0.872589	0.998191	32.275	1.3e-08	0.872161	0.998191	11.9392	0.00055	6.8e-08	0.0017	NA	NA	-0.00999135	0.00185165	29.1159	-0.00582022	0.00185272	9.86866	NA	NA
ukb-b-2393	rs1065852	22	42526694	0.501929	G	A	0.778646	0.994585	29.4595	5.7e-08	0.778992	0.994585	11.8071	0.00059	1.4e-07	0.00056	NA	NA	-0.0076771	0.00145625	27.7923	-0.00503472	0.00145835	11.9187	NA	NA
ukb-b-5445	rs79919393	5	137980051	1.45476	C	T	0.96967	0.910698	11.8888	0.00056	0.96979	0.910698	25.0746	5.5e-07	0.00083	1.4e-06	NA	NA	0.0212432	0.00635479	11.1748	0.0308036	0.0063764	23.3373	NA	NA
ukb-b-5445	rs62477308	7	114944408	1.30697	C	T	0.513614	0.989451	22.5604	2e-06	0.514366	0.989451	12.0182	0.00053	1.5e-06	0.0004	NA	NA	-0.0100646	0.00209201	23.1455	-0.00740795	0.00209359	12.5202	NA	NA
ukb-b-5445	rs10099728	8	65260306	0.869212	C	T	0.822035	1	16.8057	4.1e-05	0.823438	1	15.2074	9.6e-05	3.3e-05	0.00011	NA	NA	-0.0112817	0.00271949	17.2098	-0.0105259	0.00272674	14.9016	NA	NA
ukb-b-5445	rs6538300	12	92258265	1.05084	G	A	0.370346	0.99205	9.4441	0.0021	0.370297	0.99205	28.0561	1.2e-07	0.0048	5.3e-07	NA	NA	0.00608483	0.00215855	7.94647	0.0108366	0.00216132	25.1389	NA	NA
ukb-b-15555	rs112608685	8	13839729	0.357348	A	G	0.956254	0.947434	37.6923	8.3e-10	0.956114	0.947434	2.36959	0.12	8.2e-10	0.12	NA	NA	-0.0222943	0.00363002	37.7198	-0.00540236	0.00343103	2.47924	NA	NA
ukb-b-15555	rs958108	9	25157026	0.48156	C	A	0.984619	0.992901	14.1061	0.00017	0.983171	0.992901	18.2181	2e-05	0.00017	2.1e-05	NA	NA	-0.0222081	0.00591711	14.0866	-0.022757	0.00534724	18.1121	NA	NA
ukb-b-15555	rs117116541	13	21139009	0.0322689	T	C	0.986214	0.976536	19.8849	8.2e-06	0.985824	0.976536	11.7558	0.00061	8.2e-06	0.00063	NA	NA	-0.0279633	0.00626974	19.8919	-0.0199801	0.00584683	11.6777	NA	NA
ukb-b-15555	rs140323162	16	2968048	0.0577488	C	T	0.991162	0.892564	12.8592	0.00034	0.990877	0.892564	25.4854	4.5e-07	0.00034	4.5e-07	NA	NA	-0.0294602	0.00821689	12.8545	-0.0385727	0.00764025	25.4885	NA	NA
ukb-b-15555	rs116588489	18	76530318	1.18433	C	T	0.985384	1	19.9216	8.1e-06	0.986061	1	14.0544	0.00018	8.2e-06	0.00021	NA	NA	-0.0268014	0.00600934	19.8912	-0.0215126	0.0058128	13.6967	NA	NA
ukb-b-2183	rs78768316	6	3909920	0.107573	G	A	0.989159	0.879614	23.4101	1.3e-06	0.988072	0.879614	9.15857	0.0025	1.3e-06	0.0025	NA	NA	-0.0607426	0.0125492	23.4292	-0.0342857	0.0113332	9.15203	NA	NA
ukb-b-2183	rs1938934	11	86322412	0.944269	A	C	0.990733	0.955531	17.3449	3.1e-05	0.99036	0.955531	14.6297	0.00013	3.1e-05	0.00013	NA	NA	-0.0543155	0.0130268	17.385	-0.046445	0.0121359	14.6466	NA	NA
ukb-b-2183	rs61953809	13	64112615	0.622984	C	A	0.979528	0.921451	37.5224	9e-10	0.9784	0.921451	5.19484	0.023	8.7e-10	0.022	NA	NA	-0.0553409	0.00902666	37.587	-0.0191911	0.00835716	5.27329	NA	NA
ukb-b-2183	rs62228211	21	45621517	0.599355	C	T	0.891053	0.994676	19.4334	1e-05	0.891165	0.994676	16.8817	4e-05	1.1e-05	4.1e-05	NA	NA	-0.0172317	0.00391301	19.3925	-0.0152763	0.00372423	16.8254	NA	NA
ukb-b-748	rs3004179	6	98513032	1.06246	A	G	0.398699	0.999551	22.2294	2.4e-06	0.402503	0.999551	12.9821	0.00031	2.6e-06	0.00034	NA	NA	0.0443943	0.00944838	22.077	0.0351223	0.00979451	12.8588	NA	NA
ukb-b-748	rs6968865	7	17287269	0.31464	A	T	0.37316	1	29.577	5.4e-08	0.372911	1	16.9673	3.8e-05	2e-08	2.5e-05	NA	NA	-0.0532499	0.00948537	31.5158	-0.0416092	0.00986221	17.8004	NA	NA
ukb-b-748	rs2470893	15	75019449	1.00291	C	T	0.676922	1	31.1326	2.4e-08	0.672602	1	13.4866	0.00024	3.5e-09	0.00014	NA	NA	-0.0583767	0.00988163	34.8997	-0.0389826	0.0102333	14.5114	NA	NA
ukb-b-9405	rs72634826	1	1601052	0.0153504	G	A	0.739892	0.969697	28.4206	9.8e-08	0.74037	0.969697	29.394	5.9e-08	2.4e-07	7.4e-07	NA	NA	0.0152905	0.00295909	26.701	0.0145526	0.00293995	24.5018	NA	NA
ukb-b-9405	rs7537581	1	2725475	0.0352552	C	A	0.467179	0.981582	16.4739	4.9e-05	0.469295	0.981582	26.7043	2.4e-07	0.00023	6.9e-07	NA	NA	-0.00949895	0.00258249	13.5292	-0.012744	0.00256768	24.6334	NA	NA
ukb-b-9405	rs3866805	1	6657424	0.153953	C	A	0.644387	0.996006	16.8282	4.1e-05	0.644254	0.996006	16.2249	5.6e-05	4.1e-05	0.0001	NA	NA	-0.0109899	0.00267945	16.8226	-0.0103369	0.00266422	15.0535	NA	NA
ukb-b-9405	rs4908672	1	7725414	0.17129	C	T	0.606993	0.996287	17.4808	2.9e-05	0.60686	0.996287	21.3028	3.9e-06	4.7e-05	1.1e-06	NA	NA	-0.0106523	0.00261743	16.5628	-0.0127414	0.0026116	23.8023	NA	NA
ukb-b-9405	rs156902	1	16840786	0.331184	G	C	0.0807486	0.993457	0.246606	0.62	0.0812621	0.993457	1.94721	0.16	0.6	0.21	NA	NA	-0.00249406	0.00470115	0.281454	-0.00587582	0.00466679	1.58526	NA	NA
ukb-b-9405	rs156902	1	16840786	0.331184	G	T	0.732843	0.683129	10.7565	0.001	0.73237	0.683129	24.2959	8.3e-07	0.0024	5.2e-07	NA	NA	0.0105866	0.00349284	9.18667	0.0174278	0.00347242	25.1895	NA	NA
ukb-b-9405	rs649458	1	23712528	0.461861	T	A	0.140146	1	29.7381	4.9e-08	0.13965	1	20.2891	6.7e-06	1.4e-07	6.3e-06	NA	NA	0.0193674	0.00368057	27.6893	0.0165397	0.00366121	20.4083	NA	NA
ukb-b-9405	rs945211	1	32191798	0.560927	G	C	0.384319	1	14.5426	0.00014	0.384486	1	22.4495	2.2e-06	0.00045	3.8e-06	NA	NA	-0.0092237	0.00262678	12.33	-0.0121128	0.00261999	21.3743	NA	NA
ukb-b-9405	rs6682438	1	33784146	0.569229	T	C	0.326882	0.998916	19.2174	1.2e-05	0.326917	0.998916	24.3911	7.9e-07	9.2e-06	2.7e-06	NA	NA	-0.0120802	0.00272342	19.6751	-0.0127296	0.0027112	22.045	NA	NA
ukb-b-9405	rs3768321	1	40035928	0.670227	G	T	0.80323	0.996932	34.2732	4.8e-09	0.803715	0.996932	25.8021	3.8e-07	4.8e-09	1.6e-07	NA	NA	-0.0188397	0.00321825	34.2695	-0.0167884	0.00320634	27.4158	NA	NA
ukb-b-9405	rs6669341	1	47678458	0.739325	A	G	0.41738	1	28.7004	8.4e-08	0.417213	1	24.834	6.2e-07	1.3e-07	3.6e-06	NA	NA	0.013679	0.00259185	27.8542	0.0119454	0.00257897	21.4542	NA	NA
ukb-b-9405	rs6693294	1	49879122	0.76059	A	G	0.31185	0.994918	51.4754	7.2e-13	0.311075	0.994918	29.67	5.1e-08	3e-12	1.4e-07	NA	NA	0.0192152	0.0027539	48.6848	0.0145132	0.00275619	27.7273	NA	NA
ukb-b-9405	rs587271	1	54743111	0.7872	C	T	0.312522	0.916526	36.8761	1.3e-09	0.313728	0.916526	4.30862	0.038	1.4e-09	0.046	NA	NA	-0.0174274	0.00287605	36.7175	-0.00570175	0.00286097	3.97181	NA	NA
ukb-b-9405	rs12140153	1	62579891	0.915857	G	T	0.9057	0.948552	38.9561	4.3e-10	0.905853	0.948552	26.1424	3.2e-07	3.3e-11	3.5e-08	NA	NA	0.0297081	0.00448003	43.9732	0.0246534	0.00447016	30.4164	NA	NA
ukb-b-9405	rs7519259	1	66434743	0.971141	G	A	0.470596	0.991783	36.162	1.8e-09	0.472639	0.991783	20.0285	7.6e-06	1.3e-09	2.3e-05	NA	NA	-0.0155998	0.00257015	36.8401	-0.0108545	0.00256252	17.9424	NA	NA
ukb-b-9405	rs2568958	1	72765116	1.03315	G	A	0.395663	1	38.3026	6.1e-10	0.396994	1	36.0215	2e-09	3.4e-10	1.5e-11	NA	NA	-0.0163874	0.00260946	39.4386	-0.0175244	0.00259603	45.5686	NA	NA
ukb-b-9405	rs3845344	1	75001480	1.04316	C	T	0.608836	0.997983	32.8229	1e-08	0.608863	0.997983	9.998	0.0016	1.1e-07	0.0033	NA	NA	-0.0139197	0.00261844	28.2601	-0.00765862	0.00260594	8.63716	NA	NA
ukb-b-9405	rs34517439	1	78450517	1.07439	C	A	0.878585	0.971771	64.8075	8.3e-16	0.877852	0.971771	64.475	9.8e-16	6.6e-15	3.2e-15	NA	NA	-0.0308294	0.0039569	60.7045	-0.0310127	0.00393419	62.14	NA	NA
ukb-b-9405	rs11162968	1	80784642	1.0897	T	C	0.683747	0.991931	24.9558	5.9e-07	0.683861	0.991931	16.5043	4.9e-05	1.2e-06	2.8e-05	NA	NA	-0.0133457	0.0027525	23.5088	-0.0114902	0.00274529	17.5179	NA	NA
