## Supplementary table 2 for "Navigating sample overlap, winner’s curse and weak instrument bias in Mendelian randomization studies using the UK Biobank" (part 7 of 9)

### Sheet: supplementary_table2 (continued)
id	SNP	CHR	BP	GENPOS	ALLELE1	ALLELE0	A1FREQ.disc	INFO.disc	CHISQ_LINREG.disc	P_LINREG.disc	A1FREQ.repl	INFO.repl	CHISQ_LINREG.repl	P_LINREG.repl	P_BOLT_LMM_INF.disc	P_BOLT_LMM_INF.repl	P_BOLT_LMM.disc	P_BOLT_LMM.repl	BETA.disc	SE.disc	CHISQ_BOLT_LMM_INF.disc	BETA.repl	SE.repl	CHISQ_BOLT_LMM_INF.repl	CHISQ_BOLT_LMM.disc	CHISQ_BOLT_LMM.repl
ukb-b-9405	rs11165493	1	96274928	1.26275	G	A	0.656851	0.984503	7.96829	0.0048	0.657033	0.984503	26.8719	2.2e-07	0.003	6.3e-07	NA	NA	-0.00804579	0.00270908	8.82048	-0.0134549	0.00270068	24.8205	NA	NA
ukb-b-9405	rs588660	1	96886604	1.26536	G	A	0.415994	0.99696	55.0933	1.1e-13	0.415759	0.99696	20.7395	5.3e-06	7.5e-13	1.1e-06	NA	NA	-0.0186117	0.00259549	51.4201	-0.0125893	0.00258115	23.7891	NA	NA
ukb-b-9405	rs12072739	1	98315893	1.27831	A	G	0.7748	1	36.3881	1.6e-09	0.776325	1	27.3231	1.7e-07	2.3e-09	9.6e-07	NA	NA	-0.0182998	0.00306365	35.6791	-0.0149956	0.00306021	24.0118	NA	NA
ukb-b-9405	rs41279738	1	110082551	1.38894	T	G	0.974214	0.988802	25.1458	5.3e-07	0.973791	0.988802	56.1503	6.7e-14	4.3e-08	4.1e-14	NA	NA	-0.0443197	0.00808784	30.0281	-0.0605287	0.00800889	57.1187	NA	NA
ukb-b-9405	rs115056380	1	111338672	1.41569	G	A	0.951641	0.996267	10.632	0.0011	0.951689	0.996267	23.2908	1.4e-06	0.0011	1.2e-06	NA	NA	0.019417	0.00597008	10.578	0.0287882	0.00593436	23.5332	NA	NA
ukb-b-9405	rs2618039	1	112324111	1.42845	A	T	0.617335	0.995013	15.8939	6.7e-05	0.619685	0.995013	34.3122	4.7e-09	0.0002	5.1e-09	NA	NA	-0.00979448	0.00262919	13.8777	-0.015351	0.00262749	34.1344	NA	NA
ukb-b-9405	rs61813324	1	156049877	1.70074	C	T	0.864645	0.967357	19.4925	1e-05	0.863921	0.967357	52.0361	5.4e-13	1.7e-05	6.5e-13	NA	NA	-0.0162582	0.00378539	18.447	-0.0271089	0.00377038	51.6956	NA	NA
ukb-b-9405	rs35216639	1	174572982	1.95136	C	A	0.889489	0.998783	7.68171	0.0056	0.889116	0.998783	24.7429	6.6e-07	0.0027	5.3e-07	NA	NA	-0.0122395	0.00407563	9.01851	-0.0202894	0.00404645	25.1415	NA	NA
ukb-b-9405	rs75035127	1	174973726	1.95152	A	G	0.969441	0.995217	20.0177	7.7e-06	0.969763	0.995217	20.3108	6.6e-06	9.5e-06	5.8e-06	NA	NA	0.0329019	0.00742994	19.6098	0.033727	0.00743825	20.5595	NA	NA
ukb-b-9405	rs539515	1	177889025	1.98825	A	C	0.795501	0.999824	147.431	6.3e-34	0.794636	0.999824	149.485	2.2e-34	4.9e-33	4e-33	NA	NA	-0.0378973	0.00316526	143.35	-0.0378194	0.00315437	143.749	NA	NA
ukb-b-9405	rs815163	1	190294726	2.09827	T	C	0.436959	0.999197	28.28	1e-07	0.436653	0.999197	25.8981	3.6e-07	9.3e-08	2.7e-07	NA	NA	0.0137513	0.00257485	28.5221	0.0131903	0.00256297	26.4864	NA	NA
ukb-b-9405	rs2678204	1	201800511	2.19726	T	G	0.65975	0.995611	28.3312	1e-07	0.659913	0.995611	46.1136	1.1e-11	4.3e-07	4.2e-11	NA	NA	-0.0136125	0.0026936	25.5394	-0.0177554	0.00269208	43.4995	NA	NA
ukb-b-9405	rs7539903	1	209208033	2.30774	T	A	0.384052	0.995851	10.0671	0.0015	0.384764	0.995851	25.4409	4.6e-07	0.00077	1.3e-06	NA	NA	0.00883274	0.00262577	11.3156	0.0126879	0.00261941	23.4625	NA	NA
ukb-b-9405	rs4844809	1	209519772	2.31019	G	C	0.867689	0.998911	15.9358	6.6e-05	0.868322	0.998911	19.5435	9.8e-06	4.7e-05	1.1e-05	NA	NA	-0.0153366	0.00376848	16.5626	-0.0165835	0.00376587	19.392	NA	NA
ukb-b-9405	rs1108548	1	218634787	2.42669	A	G	0.723131	0.992231	18.4711	1.7e-05	0.72238	0.992231	16.1825	5.8e-05	4.5e-06	8.8e-05	NA	NA	-0.0131324	0.00286389	21.027	-0.0111821	0.00285072	15.3865	NA	NA
ukb-b-9405	rs12042959	1	243533273	2.82744	A	G	0.855916	0.985729	20.0707	7.5e-06	0.85628	0.985729	13.6065	0.00023	9.6e-06	0.00014	NA	NA	0.0161967	0.0036587	19.5975	0.0138713	0.00364677	14.4683	NA	NA
ukb-b-9405	rs77165542	2	430975	0.00544259	C	T	0.964563	0.977263	88.6877	4.6e-21	0.964455	0.977263	119.388	8.6e-28	1.2e-21	7.3e-29	NA	NA	0.0667651	0.00698532	91.3539	0.0775944	0.00695995	124.294	NA	NA
ukb-b-9405	rs12463617	2	629244	0.00817522	A	C	0.171529	0.997573	174.31	8.5e-40	0.172347	0.997573	155.227	1.2e-35	1.6e-40	3.7e-36	NA	NA	-0.0451331	0.00338645	177.623	-0.0423447	0.00337243	157.656	NA	NA
ukb-b-9405	rs1405261	2	6143991	0.12513	T	A	0.565514	0.99248	17.2802	3.2e-05	0.565703	0.99248	16.3947	5.1e-05	9e-05	0.0003	NA	NA	0.0101188	0.00258347	15.3411	0.00930819	0.00257304	13.087	NA	NA
ukb-b-9405	rs76286777	2	25195577	0.457247	T	C	0.782806	0.997417	52.3974	4.5e-13	0.781625	0.997417	65.076	7.2e-16	1.4e-13	2.3e-14	NA	NA	-0.0229043	0.00309523	54.758	-0.0235326	0.00308234	58.2882	NA	NA
ukb-b-9405	rs1731246	2	26938216	0.471324	G	T	0.242767	0.998157	29.0802	6.9e-08	0.242563	0.998157	5.25378	0.022	6.3e-08	0.012	NA	NA	0.016133	0.00298164	29.2764	0.00743928	0.00296618	6.29024	NA	NA
ukb-b-9405	rs9308964	2	35436262	0.577803	C	T	0.434976	0.99314	26.0309	3.4e-07	0.43479	0.99314	8.48249	0.0036	1e-06	0.004	NA	NA	0.0126338	0.00258446	23.8962	0.00741731	0.00257459	8.30001	NA	NA
ukb-b-9405	rs11898037	2	36558986	0.590162	T	C	0.631687	0.996043	10.2231	0.0014	0.633134	0.996043	21.8894	2.9e-06	0.0015	2.8e-06	NA	NA	-0.00839384	0.00265042	10.0298	-0.0123881	0.00264433	21.947	NA	NA
ukb-b-9405	rs13410783	2	36789166	0.594244	A	G	0.630687	0.998041	17.0202	3.7e-05	0.630285	0.998041	31.8432	1.7e-08	2.3e-05	1.2e-10	NA	NA	-0.0111958	0.00264685	17.8917	-0.0169884	0.00263803	41.4712	NA	NA
ukb-b-9405	rs10185199	2	40282202	0.642282	G	A	0.719816	0.9446	22.9707	1.6e-06	0.718786	0.9446	16.5997	4.6e-05	1.1e-05	0.00069	NA	NA	0.0128151	0.00291777	19.2904	0.00988256	0.00291199	11.5175	NA	NA
ukb-b-9405	rs72618637	2	48953979	0.765163	T	A	0.810422	0.964676	2.01782	0.16	0.810725	0.964676	39.255	3.7e-10	0.14	5.7e-10	NA	NA	0.00494632	0.00331372	2.22809	0.020482	0.00330503	38.4057	NA	NA
ukb-b-9405	rs13420048	2	50751414	0.783976	C	A	0.634844	0.990911	18.2316	2e-05	0.635142	0.990911	30.5239	3.3e-08	2.5e-05	8.9e-09	NA	NA	0.0112091	0.00266068	17.7484	0.0152509	0.00265207	33.0688	NA	NA
ukb-b-9405	rs1861410	2	58933591	0.849954	C	T	0.445142	0.99206	42.5089	7e-11	0.443919	0.99206	42.5102	7e-11	1.1e-10	2.1e-10	NA	NA	0.0166359	0.0025783	41.6319	0.0163227	0.00256995	40.3397	NA	NA
ukb-b-9405	rs6739755	2	59330227	0.858238	A	G	0.396362	0.995257	60.037	9.3e-15	0.396927	0.995257	22.3288	2.3e-06	3.3e-14	6.3e-06	NA	NA	0.019854	0.00261746	57.5355	0.0117782	0.00260761	20.4022	NA	NA
ukb-b-9405	rs2861692	2	67838719	0.938427	T	C	0.725709	0.996952	37.0586	1.1e-09	0.723541	0.996952	33.3333	7.8e-09	3e-10	5.2e-08	NA	NA	0.0180385	0.00286465	39.651	0.0154804	0.00284292	29.6509	NA	NA
ukb-b-9405	rs35681682	2	69678079	0.971208	T	C	0.593024	1	18.7838	1.5e-05	0.591546	1	19.2652	1.1e-05	3.8e-05	7.4e-05	NA	NA	0.0104518	0.0025387	16.9496	0.0100138	0.00252585	15.7174	NA	NA
ukb-b-9405	rs308911	2	86855977	1.16182	A	G	0.285422	0.994522	12.0205	0.00053	0.285695	0.994522	21.6665	3.2e-06	0.00054	1.5e-06	NA	NA	0.00979761	0.00283312	11.9594	0.0136018	0.00282519	23.1791	NA	NA
ukb-b-9405	rs4851283	2	100894802	1.2225	C	G	0.314574	0.983363	43.0709	5.3e-11	0.315811	0.983363	35.4147	2.7e-09	2.3e-11	6e-10	NA	NA	0.0185587	0.0027746	44.7399	0.0170477	0.00275443	38.3062	NA	NA
ukb-b-9405	rs1441098	2	104454345	1.25042	A	T	0.454563	0.991592	13.1559	0.00029	0.456518	0.991592	15.4641	8.4e-05	0.00035	5.6e-05	NA	NA	0.00920368	0.00257282	12.7969	0.0103186	0.00256064	16.2384	NA	NA
ukb-b-9405	rs3087523	2	105977776	1.2676	G	A	0.875671	0.986423	11.5947	0.00066	0.874925	0.986423	32.0798	1.5e-08	0.00097	1.4e-08	NA	NA	-0.012863	0.00389726	10.8935	-0.0219473	0.00386773	32.1994	NA	NA
ukb-b-9405	rs13033310	2	133523605	1.55254	G	A	0.746456	0.986756	18.1062	2.1e-05	0.748045	0.986756	22.5575	2e-06	3.2e-05	3.6e-06	NA	NA	-0.0122977	0.00295861	17.2772	-0.0136645	0.00294913	21.4683	NA	NA
ukb-b-9405	rs114964326	2	146015229	1.66856	G	A	0.971002	0.979411	10.9226	0.00095	0.971104	0.979411	20.7801	5.2e-06	0.00049	2.2e-05	NA	NA	0.0267943	0.00768227	12.1648	0.0324881	0.00766002	17.9883	NA	NA
ukb-b-9405	rs429343	2	147903382	1.67718	A	G	0.423322	0.996823	21.0696	4.4e-06	0.423519	0.996823	25.2695	5e-07	2.4e-06	3.5e-07	NA	NA	0.0121985	0.00258769	22.2223	0.0131503	0.00258149	25.9497	NA	NA
ukb-b-9405	rs10803762	2	161105876	1.78672	G	A	0.322197	0.991994	22.2144	2.4e-06	0.323173	0.991994	26.6044	2.5e-07	9.2e-06	4.1e-06	NA	NA	-0.0121636	0.00274206	19.6774	-0.0125686	0.00272896	21.212	NA	NA
ukb-b-9405	rs10184230	2	171602134	1.8928	C	T	0.353033	0.999315	15.0099	0.00011	0.351613	0.999315	29.606	5.3e-08	0.00032	9.8e-09	NA	NA	0.00962536	0.00267565	12.9412	0.0152699	0.00266296	32.881	NA	NA
ukb-b-9405	rs34234296	2	175166636	1.94372	G	A	0.607444	0.97485	24.3301	8.1e-07	0.607775	0.97485	18.7336	1.5e-05	9e-07	3.9e-06	NA	NA	0.0130035	0.0026466	24.1404	0.0121542	0.00263399	21.2924	NA	NA
ukb-b-9405	rs1609303	2	181567556	2.00408	T	A	0.368165	0.99139	29.2933	6.2e-08	0.369139	0.99139	36.0045	2e-09	8e-08	3.4e-10	NA	NA	-0.0142872	0.00266205	28.8047	-0.0166169	0.00264573	39.4464	NA	NA
ukb-b-9405	rs12478299	2	193811641	2.09677	T	C	0.748058	0.99313	19.4015	1.1e-05	0.747898	0.99313	10.6551	0.0011	1.2e-05	0.00068	NA	NA	0.012934	0.00295142	19.2044	0.0099877	0.00293879	11.5503	NA	NA
ukb-b-9405	rs11675464	2	204053742	2.15748	A	G	0.437629	0.998453	12.9872	0.00031	0.436369	0.998453	17.7651	2.5e-05	0.00012	6.8e-07	NA	NA	-0.00990451	0.00257573	14.7865	-0.012732	0.00256307	24.676	NA	NA
ukb-b-9405	rs4482463	2	205375909	2.17326	C	A	0.0769596	0.990042	30.613	3.1e-08	0.0770355	0.990042	24.7186	6.6e-07	1.9e-08	7.8e-08	NA	NA	0.0270471	0.00480989	31.6206	0.0257005	0.00478443	28.8551	NA	NA
ukb-b-9405	rs73985439	2	212299249	2.24441	A	C	0.692967	0.993873	19.8162	8.5e-06	0.692462	0.993873	25.2287	5.1e-07	3.1e-05	5.4e-06	NA	NA	-0.011582	0.00277944	17.3643	-0.0125546	0.00276056	20.6829	NA	NA
ukb-b-9405	rs13427822	2	213414265	2.26204	A	G	0.728411	0.975811	18.3609	1.8e-05	0.729202	0.975811	26.2896	2.9e-07	3e-06	6.5e-07	NA	NA	0.0135774	0.00290851	21.7918	0.0143969	0.00289256	24.7726	NA	NA
ukb-b-9405	rs72617140	2	229019109	2.47882	A	C	0.786424	0.995289	20.7574	5.2e-06	0.785781	0.995289	18.6142	1.6e-05	1.1e-06	1.6e-06	NA	NA	-0.0152027	0.0031245	23.6744	-0.0148934	0.00310061	23.0725	NA	NA
ukb-b-9405	rs35882248	2	230627955	2.5019	C	T	0.682705	0.998866	38.2547	6.2e-10	0.682878	0.998866	23.7704	1.1e-06	1.5e-10	2.1e-07	NA	NA	-0.0176076	0.0027492	41.019	-0.0141949	0.00273488	26.9392	NA	NA
ukb-b-9405	rs62246311	3	9498143	0.249482	G	A	0.897682	0.998861	35.9307	2e-09	0.897652	0.998861	12.4912	0.00041	2.1e-09	0.00038	NA	NA	-0.0252473	0.00421503	35.8779	-0.0149166	0.00420138	12.6053	NA	NA
ukb-b-9405	rs2881479	3	12367105	0.297705	A	T	0.853624	0.994718	28.5758	9e-08	0.853564	0.994718	18.964	1.3e-05	5.8e-08	1.6e-05	NA	NA	-0.0196504	0.00362242	29.4268	-0.0155882	0.00360728	18.6737	NA	NA
ukb-b-9405	rs2470549	3	15737698	0.355683	T	C	0.403533	1	22.5822	2e-06	0.400164	1	20.4745	6e-06	3e-06	4e-06	NA	NA	0.0121722	0.00260521	21.83	0.0119764	0.00259641	21.2768	NA	NA
ukb-b-9405	rs6791983	3	25111890	0.461819	C	A	0.250891	0.999314	6.00441	0.014	0.249106	0.999314	33.5281	7e-09	0.011	6.9e-09	NA	NA	-0.00744978	0.0029417	6.41345	-0.0170463	0.00294202	33.5711	NA	NA
ukb-b-9405	rs10490869	3	35635145	0.595764	A	T	0.790457	0.990849	21.9655	2.8e-06	0.790377	0.990849	35.7267	2.3e-09	4.2e-07	1.2e-08	NA	NA	-0.0159641	0.00315414	25.617	-0.0179017	0.00314043	32.4944	NA	NA
ukb-b-9405	rs1799923	3	42306294	0.652868	A	G	0.113471	0.997288	4.66296	0.031	0.113312	0.997288	34.4303	4.4e-09	0.016	1.4e-10	NA	NA	-0.00973285	0.00402748	5.84	-0.0257529	0.00401454	41.151	NA	NA
ukb-b-9405	rs28350	3	42418446	0.656655	A	G	0.179367	0.989196	18.2609	1.9e-05	0.179328	0.989196	11.4805	0.0007	4e-06	8.2e-05	NA	NA	0.0154559	0.00334989	21.2876	0.0131037	0.00332647	15.5174	NA	NA
ukb-b-9405	rs4017425	3	44028764	0.66671	C	T	0.529551	0.994239	8.78857	0.003	0.530131	0.994239	26.7005	2.4e-07	0.0016	2.9e-07	NA	NA	0.00811685	0.00256752	9.99415	0.0130888	0.0025531	26.2822	NA	NA
ukb-b-9405	rs9843653	3	49920571	0.690242	T	C	0.488889	0.996774	66.3217	3.8e-16	0.487762	0.996774	73.337	1.1e-17	4.6e-14	3.3e-16	NA	NA	-0.0192821	0.00255676	56.8759	-0.02082	0.00255094	66.6132	NA	NA
ukb-b-9405	rs74395133	3	61163455	0.807531	T	C	0.866223	0.987117	13.9641	0.00019	0.866703	0.987117	24.8361	6.2e-07	0.0001	1.6e-06	NA	NA	0.0146842	0.00377517	15.1295	0.0180744	0.00376404	23.0579	NA	NA
ukb-b-9405	rs62243489	3	62482927	0.829835	T	G	0.740568	0.988976	25.9603	3.5e-07	0.740972	0.988976	30.1063	4.1e-08	3.8e-07	1.7e-08	NA	NA	0.0149164	0.00293596	25.8123	0.0164586	0.00291611	31.855	NA	NA
ukb-b-9405	rs557951	3	62713263	0.836814	T	G	0.687127	0.992568	19.072	1.3e-05	0.68698	0.992568	21.3114	3.9e-06	1.5e-05	9.1e-06	NA	NA	-0.0119518	0.00276427	18.6942	-0.0122172	0.00275312	19.6921	NA	NA
ukb-b-9405	rs6799080	3	81905591	1.07904	G	A	0.646595	0.99963	11.8655	0.00057	0.64661	0.99963	23.6272	1.2e-06	0.00074	9.4e-06	NA	NA	-0.00900615	0.00266964	11.3809	-0.0118002	0.00266374	19.6243	NA	NA
ukb-b-9405	rs7630382	3	85111108	1.08855	C	T	0.468256	0.992342	14.9301	0.00011	0.46865	0.992342	35.6105	2.4e-09	0.00015	3.4e-10	NA	NA	-0.00974711	0.00256622	14.4266	-0.0160492	0.00255619	39.4204	NA	NA
ukb-b-9405	rs9835772	3	85766025	1.0898	A	T	0.755917	0.997023	8.75291	0.0031	0.756822	0.997023	23.2053	1.5e-06	0.0026	2.7e-07	NA	NA	-0.00895378	0.00297556	9.05475	-0.0152711	0.00296876	26.4599	NA	NA
ukb-b-9405	rs62261725	3	85898626	1.09008	A	G	0.673633	0.995199	26.2953	2.9e-07	0.674151	0.995199	39.7644	2.9e-10	2.3e-07	1.3e-09	NA	NA	0.0141345	0.00273076	26.7912	0.0165221	0.00272109	36.8678	NA	NA
ukb-b-9405	rs6551304	3	88306596	1.09775	A	G	0.167935	0.995775	18.6062	1.6e-05	0.16824	0.995775	28.2143	1.1e-07	8.7e-06	1.8e-07	NA	NA	-0.0152578	0.00343077	19.7788	-0.0177769	0.0034078	27.2123	NA	NA
ukb-b-9405	rs1454687	3	94038085	1.10452	C	G	0.48397	0.998442	19.1488	1.2e-05	0.485276	0.998442	59.6911	1.1e-14	5.5e-06	3.4e-15	NA	NA	0.0116184	0.00255606	20.6609	0.0200688	0.00254832	62.0205	NA	NA
ukb-b-9405	rs1436348	3	104612668	1.16631	A	G	0.417729	0.999072	9.15112	0.0025	0.416666	0.999072	29.6692	5.1e-08	0.00025	2.7e-08	NA	NA	-0.00947988	0.00259097	13.3869	-0.014367	0.00258436	30.9047	NA	NA
ukb-b-9405	rs1078455	3	108129348	1.20377	T	C	0.691155	0.983792	14.0113	0.00018	0.689839	0.983792	20.4318	6.2e-06	0.00014	9.4e-06	NA	NA	-0.0106145	0.00278917	14.4827	-0.012295	0.00277509	19.6291	NA	NA
ukb-b-9405	rs9814758	3	123062657	1.35646	T	G	0.644352	0.989006	7.34384	0.0067	0.643893	0.989006	26.644	2.4e-07	0.0061	8.8e-08	NA	NA	0.00735296	0.0026824	7.51409	0.0143026	0.00267387	28.612	NA	NA
ukb-b-9405	rs1320903	3	131758077	1.44453	G	A	0.680833	0.99803	48.8531	2.8e-12	0.679735	0.99803	25.9643	3.5e-07	5.2e-13	1.5e-07	NA	NA	-0.0198019	0.00274233	52.1404	-0.014334	0.0027319	27.5299	NA	NA
ukb-b-9405	rs1711171	3	136020541	1.49397	T	C	0.251004	0.994641	31.3131	2.2e-08	0.249839	0.994641	38.7332	4.9e-10	1.4e-08	8.1e-10	NA	NA	-0.0167798	0.00295662	32.2095	-0.0180761	0.00294296	37.7261	NA	NA
ukb-b-9405	rs9289630	3	141178670	1.53812	G	C	0.611017	0.990387	44.3431	2.8e-11	0.61089	0.990387	21.9788	2.8e-06	3.4e-11	2.1e-05	NA	NA	-0.017458	0.00263381	43.9359	-0.0111535	0.00261894	18.1371	NA	NA
ukb-b-9405	rs12107172	3	147134039	1.60242	A	G	0.863375	0.994562	11.0349	0.00089	0.86369	0.994562	24.1042	9.1e-07	0.00095	6.4e-07	NA	NA	-0.0123339	0.00373239	10.9201	-0.0185216	0.00371977	24.7927	NA	NA
ukb-b-9405	rs1357079	3	153691949	1.68312	T	C	0.429842	0.995157	22.2736	2.4e-06	0.429995	0.995157	25.953	3.5e-07	1.1e-05	3.7e-06	NA	NA	-0.0113569	0.0025881	19.2557	-0.0119119	0.00257567	21.3887	NA	NA
ukb-b-9405	rs13322435	3	156795468	1.71233	A	G	0.595797	0.991425	43.3057	4.7e-11	0.595293	0.991425	52.7511	3.8e-13	1.5e-10	2.2e-12	NA	NA	0.0167436	0.00261524	40.9895	0.0183237	0.00261078	49.2592	NA	NA
ukb-b-9405	rs4856720	3	161447373	1.73974	G	C	0.460076	0.993104	15.1616	9.9e-05	0.461181	0.993104	26.1102	3.2e-07	8.7e-05	2.7e-06	NA	NA	-0.0100757	0.00256706	15.4057	-0.011977	0.00255099	22.0435	NA	NA
ukb-b-9405	rs8192675	3	170724883	1.79831	T	C	0.712507	1	29.2309	6.4e-08	0.710224	1	31.4311	2.1e-08	4e-09	3e-09	NA	NA	-0.0165995	0.00282062	34.634	-0.0166277	0.00280244	35.2039	NA	NA
ukb-b-9405	rs1117619	3	173747092	1.85925	C	G	0.750382	0.998666	18.052	2.1e-05	0.749409	0.998666	13.2152	0.00028	6.4e-06	7.7e-05	NA	NA	0.0133082	0.00294989	20.3528	0.0116015	0.0029355	15.6195	NA	NA
ukb-b-9405	rs73052033	3	185828465	2.02129	T	C	0.815622	0.993758	47.3741	5.9e-12	0.814553	0.993758	28.9416	7.5e-08	1.4e-12	6.4e-08	NA	NA	0.0234198	0.00330559	50.1959	0.0177279	0.00327883	29.2334	NA	NA
ukb-b-9405	rs7372674	3	196149165	2.24964	C	A	0.642872	0.998914	23.7402	1.1e-06	0.642654	0.998914	15.0569	0.0001	9.3e-07	3.5e-05	NA	NA	-0.0130884	0.00266805	24.065	-0.0109847	0.00265442	17.1253	NA	NA
ukb-b-9405	rs1051613	4	951179	0.00820782	G	A	0.455293	0.992389	14.6355	0.00013	0.455643	0.992389	9.34502	0.0022	3.5e-05	0.00039	NA	NA	0.0106548	0.00257378	17.1374	0.00910133	0.00256367	12.6033	NA	NA
ukb-b-9405	rs4689465	4	6490789	0.152509	T	C	0.474007	0.997065	22.2713	2.4e-06	0.475087	0.997065	15.7674	7.2e-05	3.2e-06	5.4e-05	NA	NA	0.011958	0.00256727	21.6957	0.010293	0.00254836	16.3141	NA	NA
ukb-b-9405	rs6846041	4	18477030	0.339729	C	G	0.679319	0.998683	22.8183	1.8e-06	0.679666	0.998683	18.1846	2e-05	1.7e-06	2.1e-05	NA	NA	-0.0131329	0.00274329	22.9178	-0.011617	0.00272945	18.1148	NA	NA
ukb-b-9405	rs6849518	4	20120274	0.357586	C	T	0.875701	0.997336	34.4047	4.5e-09	0.87573	0.997336	31.8911	1.6e-08	1e-08	3.4e-08	NA	NA	-0.0222051	0.00388024	32.7482	-0.0213345	0.00386471	30.474	NA	NA
ukb-b-9405	rs4527444	4	30842780	0.512307	A	G	0.459064	0.998039	16.9453	3.8e-05	0.458302	0.998039	15.2019	9.7e-05	2.3e-05	8.4e-05	NA	NA	-0.010887	0.00256861	17.9646	-0.0100713	0.00256015	15.4754	NA	NA
ukb-b-9405	rs10938398	4	45186139	0.679845	G	A	0.565687	0.995669	84.5093	3.8e-20	0.567149	0.995669	64.4841	9.7e-16	3e-20	1.6e-16	NA	NA	-0.0238393	0.00258627	84.9648	-0.0212753	0.00258016	67.9921	NA	NA
ukb-b-9405	rs3113509	4	52932825	0.694216	C	T	0.267854	0.993643	24.632	6.9e-07	0.268222	0.993643	12.6674	0.00037	3.7e-06	0.00011	NA	NA	0.0133846	0.00289162	21.4255	0.0111741	0.00288135	15.0394	NA	NA
ukb-b-9405	rs1346841	4	65651730	0.818813	G	A	0.595405	0.990608	31.9492	1.6e-08	0.594567	0.990608	7.6283	0.0057	3.1e-08	0.0079	NA	NA	0.0144663	0.00261383	30.6307	0.00692583	0.00260581	7.06412	NA	NA
ukb-b-9405	rs923994	4	67802992	0.836181	A	G	0.216714	0.992221	28.4689	9.5e-08	0.216884	0.992221	9.6795	0.0019	5.6e-08	0.0038	NA	NA	0.0169053	0.00311343	29.4829	0.0089665	0.0031019	8.35587	NA	NA
ukb-b-9405	rs4148155	4	89054667	1.03954	A	G	0.886516	0.999791	27.2562	1.8e-07	0.886972	0.999791	11.6385	0.00065	1.2e-07	5e-05	NA	NA	0.0213009	0.00402932	27.9466	0.0162689	0.00400926	16.4659	NA	NA
ukb-b-9405	rs4419475	4	96150044	1.09853	A	T	0.592987	0.995988	9.26051	0.0023	0.592257	0.995988	31.6497	1.8e-08	0.00099	1.3e-08	NA	NA	-0.00856696	0.00260221	10.8385	-0.0147506	0.00259448	32.3235	NA	NA
ukb-b-9405	rs1229984	4	100239319	1.13021	T	C	0.0271419	1	33.3244	7.8e-09	0.0273028	1	26.8599	2.2e-07	5.2e-06	0.00081	NA	NA	-0.0354847	0.00778493	20.7765	-0.0258234	0.00770722	11.2262	NA	NA
ukb-b-9405	rs4525978	4	102133144	1.14847	C	T	0.265532	0.992964	14.3205	0.00015	0.265384	0.992964	12.1808	0.00048	3e-05	0.00013	NA	NA	0.0121282	0.00290363	17.4467	0.0110617	0.00289427	14.6071	NA	NA
ukb-b-9405	rs7377083	4	102708997	1.15548	C	A	0.5696	0.982782	22.4965	2.1e-06	0.568285	0.982782	33.8662	5.9e-09	6.7e-06	6.3e-10	NA	NA	-0.0117268	0.00260413	20.2785	-0.0160178	0.00259106	38.2163	NA	NA
ukb-b-9405	rs59068084	4	113256737	1.25121	G	T	0.590146	0.996958	8.37488	0.0038	0.589412	0.996958	18.7455	1.5e-05	0.0015	9.4e-06	NA	NA	-0.00827116	0.00260293	10.0974	-0.011491	0.00259309	19.6373	NA	NA
ukb-b-9405	rs11099020	4	130724902	1.39868	C	T	0.359146	0.993361	15.5319	8.1e-05	0.359725	0.993361	18.3225	1.9e-05	2.2e-05	7.3e-06	NA	NA	0.0113309	0.00267303	17.9688	0.0119146	0.00265618	20.1205	NA	NA
ukb-b-9405	rs1296328	4	137083193	1.44321	A	C	0.44151	0.99123	28.6787	8.5e-08	0.440445	0.99123	20.1682	7.1e-06	5.9e-08	5.1e-07	NA	NA	0.0140419	0.00258923	29.4113	0.0129487	0.00257734	25.2412	NA	NA
ukb-b-9405	rs6536575	4	162091639	1.6944	T	C	0.481082	0.996104	25.352	4.8e-07	0.480795	0.996104	14.6361	0.00013	5.7e-07	0.00015	NA	NA	-0.0128076	0.0025613	25.0043	-0.00967903	0.00255064	14.4	NA	NA
ukb-b-9405	rs1037702	4	180168024	1.93084	G	A	0.377923	0.992665	9.82731	0.0017	0.378537	0.992665	17.4219	3e-05	0.0016	6.1e-06	NA	NA	0.00835831	0.00264853	9.95926	0.0119099	0.00263237	20.4701	NA	NA
ukb-b-9405	rs9654453	5	299621	0.00184716	T	C	0.870633	0.996867	15.8212	7e-05	0.870855	0.996867	20.6147	5.6e-06	3.5e-05	2e-06	NA	NA	-0.0157894	0.00381598	17.1206	-0.0181013	0.00380579	22.622	NA	NA
ukb-b-9405	rs400031	5	741999	0.00578453	A	G	0.244212	0.922583	9.46392	0.0021	0.2436	0.922583	21.5182	3.5e-06	0.0037	2.1e-06	NA	NA	-0.00895936	0.00308537	8.43218	-0.0145641	0.00307136	22.4855	NA	NA
ukb-b-9405	rs3936510	5	55860866	0.681509	G	T	0.798908	1	22.0464	2.7e-06	0.798595	1	17.5093	2.9e-05	7.1e-07	4e-05	NA	NA	-0.0157939	0.00318491	24.5914	-0.0130294	0.00317406	16.8508	NA	NA
ukb-b-9405	rs10471636	5	63979856	0.744624	G	A	0.490717	0.960039	16.3644	5.2e-05	0.491509	0.960039	5.84432	0.016	8.7e-06	0.0027	NA	NA	0.0116084	0.00261084	19.7689	0.00778441	0.00259737	8.98221	NA	NA
ukb-b-9405	rs36140	5	66164160	0.766777	A	C	0.364614	0.986659	12.9212	0.00032	0.364759	0.986659	20.1113	7.3e-06	0.00026	4.5e-06	NA	NA	-0.00976365	0.00267052	13.367	-0.0122	0.00266089	21.0217	NA	NA
ukb-b-9405	rs7707394	5	74472939	0.860282	G	A	0.642778	0.999965	25.9145	3.6e-07	0.642702	0.999965	64.0454	1.2e-15	1.4e-07	1.6e-14	NA	NA	0.0140458	0.00266702	27.7358	0.0203599	0.00265255	58.9147	NA	NA
ukb-b-9405	rs2307111	5	75003678	0.861206	T	C	0.604519	1	66.5755	3.4e-16	0.605532	1	112.761	2.4e-26	1.4e-16	5.3e-25	NA	NA	0.0216182	0.00261565	68.3094	0.0269542	0.00260976	106.672	NA	NA
ukb-b-9405	rs876605	5	77801359	0.909543	A	G	0.259299	1	7.87314	0.005	0.26109	1	20.5037	6e-06	0.005	2.2e-06	NA	NA	0.00818217	0.00291598	7.87347	0.0137078	0.00289806	22.3729	NA	NA
ukb-b-9405	rs13182474	5	80861777	0.956207	G	C	0.681216	0.99397	26.1675	3.1e-07	0.681031	0.99397	11.1418	0.00084	4.4e-07	0.00083	NA	NA	0.0138883	0.00274887	25.5263	0.00914191	0.00273555	11.1682	NA	NA
ukb-b-9405	rs7442885	5	87682877	1.01437	C	G	0.786323	0.994693	57.2627	3.8e-14	0.785607	0.994693	41.8826	9.7e-11	5.4e-13	5.1e-10	NA	NA	0.0225387	0.00312416	52.0467	0.0193391	0.00311078	38.6488	NA	NA
ukb-b-9405	rs34483452	5	87986314	1.01551	C	A	0.863784	0.982195	26.6962	2.4e-07	0.863502	0.982195	70.3455	5e-17	5.2e-08	1.2e-18	NA	NA	-0.0204537	0.00375665	29.6445	-0.0330026	0.0037447	77.6716	NA	NA
ukb-b-9405	rs67632512	5	92251840	1.04823	C	A	0.882622	0.974647	15.3835	8.8e-05	0.883288	0.974647	13.1334	0.00029	4.9e-05	4.9e-05	NA	NA	-0.0163338	0.00402267	16.4872	-0.0163219	0.00401775	16.5034	NA	NA
ukb-b-9405	rs2161097	5	103945178	1.1231	C	T	0.561946	0.99937	24.1336	9e-07	0.562463	0.99937	36.3139	1.7e-09	9.9e-07	4.1e-10	NA	NA	-0.0126204	0.00257944	23.9385	-0.0160055	0.00256077	39.066	NA	NA
ukb-b-9405	rs40067	5	107439012	1.15662	G	A	0.830278	0.991774	22.0173	2.7e-06	0.829416	0.991774	21.0631	4.4e-06	5.1e-06	3e-06	NA	NA	0.0155973	0.00342077	20.7897	0.0158528	0.00339459	21.8091	NA	NA
ukb-b-9405	rs1625623	5	112301096	1.19714	C	T	0.628012	0.970785	12.3445	0.00044	0.628015	0.970785	11.8784	0.00057	3.6e-05	0.00013	NA	NA	-0.0110759	0.00268151	17.0609	-0.0102005	0.00266728	14.6254	NA	NA
ukb-b-9405	rs347551	5	119389031	1.27853	C	G	0.526712	0.966743	7.77522	0.0053	0.528685	0.966743	43.2745	4.8e-11	0.0025	5.7e-11	NA	NA	-0.00788373	0.00260402	9.16589	-0.016984	0.00259258	42.9157	NA	NA
ukb-b-9405	rs1582931	5	122657199	1.30972	G	A	0.526756	0.98197	28.6033	8.9e-08	0.526721	0.98197	28.6175	8.8e-08	1.2e-07	2.2e-08	NA	NA	0.0136914	0.00258823	27.9827	0.0143815	0.00256871	31.3457	NA	NA
ukb-b-9405	rs4706004	5	130391918	1.38529	A	G	0.783066	0.998472	12.3685	0.00044	0.782833	0.998472	26.5042	2.6e-07	0.00032	8.1e-07	NA	NA	0.0111663	0.00310221	12.9562	0.0152415	0.00308954	24.337	NA	NA
ukb-b-9405	rs13163306	5	136571959	1.44784	G	A	0.533805	0.997225	10.7252	0.0011	0.534108	0.997225	21.8726	2.9e-06	0.0027	1.4e-06	NA	NA	0.00771131	0.00256636	9.02864	0.0123294	0.0025552	23.2827	NA	NA
ukb-b-9405	rs2133561	5	139086651	1.45831	A	T	0.389079	0.978477	19.9373	8e-06	0.388792	0.978477	20.3365	6.5e-06	6.5e-06	1.2e-06	NA	NA	0.0119554	0.00265054	20.3451	0.0128341	0.00264036	23.6267	NA	NA
ukb-b-9405	rs852983	5	142712064	1.50942	G	A	0.540319	0.998446	26.3092	2.9e-07	0.540563	0.998446	6.75877	0.0093	4e-07	0.023	NA	NA	0.0130089	0.00256544	25.7133	0.00579918	0.00255535	5.15032	NA	NA
ukb-b-9405	rs4469245	5	153210953	1.63993	A	T	0.337424	0.996359	17.1604	3.4e-05	0.337118	0.996359	21.5354	3.5e-06	3.3e-05	6.3e-06	NA	NA	0.0112421	0.00270684	17.2492	0.0121704	0.00269393	20.4097	NA	NA
ukb-b-9405	rs7708584	5	153543466	1.64128	A	G	0.427514	0.999606	15.9044	6.7e-05	0.427752	0.999606	21.4816	3.6e-06	3.7e-06	6.3e-07	NA	NA	0.0119231	0.0025772	21.4036	0.012847	0.00257811	24.8316	NA	NA
ukb-b-9405	rs4552632	5	164574688	1.74961	G	A	0.382831	0.994872	12.6404	0.00038	0.384012	0.994872	7.24397	0.0071	5.2e-05	0.00093	NA	NA	0.010653	0.00263405	16.3567	0.00868613	0.00262404	10.9575	NA	NA
ukb-b-9405	rs245767	5	170525393	1.86359	A	G	0.269604	0.997294	19.3273	1.1e-05	0.269664	0.997294	29.3773	6e-08	7e-06	6.7e-09	NA	NA	-0.0129499	0.0028822	20.1876	-0.0166722	0.00287569	33.6125	NA	NA
ukb-b-9405	rs9378676	6	2064264	0.0638355	A	C	0.76555	0.995617	22.9254	1.7e-06	0.766424	0.995617	15.0099	0.00011	7.2e-07	8.2e-05	NA	NA	-0.0149739	0.00302077	24.5717	-0.0118809	0.00301643	15.5137	NA	NA
ukb-b-9405	rs10947793	6	12142817	0.272752	A	G	0.62792	0.987582	15.4694	8.4e-05	0.628516	0.987582	36.491	1.5e-09	4.4e-05	4.8e-09	NA	NA	0.0108858	0.00266378	16.7004	0.0155194	0.00265078	34.277	NA	NA
ukb-b-9405	rs11757278	6	13180454	0.290706	T	C	0.69607	0.999014	26.678	2.4e-07	0.696276	0.999014	11.6165	0.00065	1.7e-08	0.00026	NA	NA	0.0156817	0.00278047	31.8089	0.0101233	0.00277339	13.3237	NA	NA
ukb-b-9405	rs3806114	6	20482335	0.408974	G	A	0.332378	0.979566	9.87781	0.0017	0.330896	0.979566	25.9962	3.4e-07	0.0048	5e-07	NA	NA	0.00772751	0.00274207	7.94187	0.0137885	0.00274247	25.2784	NA	NA
ukb-b-9405	rs2183947	6	26159356	0.493424	G	A	0.774484	1	58.8961	1.7e-14	0.775537	1	49.7208	1.8e-12	1.2e-14	9.5e-12	NA	NA	0.0236106	0.00305806	59.6106	0.020744	0.00304433	46.4305	NA	NA
ukb-b-9405	rs28366156	6	31671498	0.515624	T	C	0.868767	0.998655	16.0614	6.1e-05	0.87009	0.998655	37.2763	1e-09	2.7e-05	2.7e-09	NA	NA	0.0158777	0.00378581	17.5896	0.0225404	0.0037881	35.4064	NA	NA
ukb-b-9405	rs7752202	6	33389603	0.53121	C	T	0.854646	1	19.5239	9.9e-06	0.855069	1	23.0743	1.6e-06	1.6e-06	1.6e-07	NA	NA	-0.0173902	0.00362595	23.0018	-0.0189131	0.00360608	27.5077	NA	NA
ukb-b-9405	rs2744938	6	34552110	0.548686	A	G	0.852232	0.999344	78.8733	6.6e-19	0.852737	0.999344	63.0762	2e-15	1.4e-20	1.3e-16	NA	NA	-0.0334418	0.00359607	86.4815	-0.0297098	0.00359045	68.4701	NA	NA
ukb-b-9405	rs34045288	6	40369081	0.61433	C	T	0.665074	0.999099	63.9882	1.3e-15	0.666091	0.999099	54.0235	2e-13	2.1e-15	2.5e-13	NA	NA	-0.0215466	0.00271434	63.0127	-0.0197468	0.00269816	53.5622	NA	NA
ukb-b-9405	rs72892910	6	50816887	0.750934	G	T	0.828402	0.99531	86.393	1.5e-20	0.827073	0.99531	61.904	3.6e-15	5.7e-20	6.4e-17	NA	NA	-0.0311008	0.00339905	83.7201	-0.0282068	0.00337495	69.851	NA	NA
ukb-b-9405	rs1327259	6	51177811	0.75246	A	G	0.612217	0.992796	24.6781	6.8e-07	0.61231	0.992796	18.4295	1.8e-05	2.9e-06	1.4e-05	NA	NA	0.0123357	0.00263725	21.8789	0.0113682	0.00261964	18.8322	NA	NA
ukb-b-9405	rs1321521	6	51771578	0.75598	C	A	0.655234	0.99857	24.1094	9.1e-07	0.65432	0.99857	31.0709	2.5e-08	1.3e-06	9.2e-09	NA	NA	-0.0130312	0.00269045	23.4595	-0.0153726	0.0026759	33.003	NA	NA
ukb-b-9405	rs9370243	6	53789830	0.782937	G	T	0.917849	0.99485	11.9248	0.00055	0.917699	0.99485	21.5489	3.4e-06	0.0015	5e-07	NA	NA	-0.0148323	0.00465878	10.1361	-0.0233454	0.00464413	25.2694	NA	NA
ukb-b-9405	rs1570298	6	70218298	0.848474	A	T	0.256814	0.998477	19.5625	9.7e-06	0.256817	0.998477	12.3346	0.00044	5.5e-06	0.00029	NA	NA	-0.0132988	0.0029263	20.6531	-0.0105687	0.00291382	13.1558	NA	NA
ukb-b-9405	rs1902066	6	81346033	0.922431	T	C	0.438103	0.991679	22.975	1.6e-06	0.437246	0.991679	11.8311	0.00058	3.1e-06	0.00035	NA	NA	-0.0120922	0.0025923	21.7592	-0.00921515	0.002579	12.7674	NA	NA
ukb-b-9405	rs9294260	6	83433228	0.934643	G	A	0.522367	0.987328	34.5455	4.2e-09	0.524467	0.987328	27.4923	1.6e-07	4e-08	3.3e-07	NA	NA	-0.0141581	0.00257768	30.1685	-0.0130866	0.00256186	26.094	NA	NA
ukb-b-9405	rs10499014	6	97947755	1.05972	C	G	0.731523	0.986807	29.2289	6.4e-08	0.731264	0.986807	16.4577	5e-05	1.4e-07	6.1e-05	NA	NA	0.015292	0.00290362	27.7365	0.0115959	0.00289205	16.0767	NA	NA
ukb-b-9405	rs6938973	6	98421721	1.06238	T	C	0.397408	0.999334	32.2729	1.3e-08	0.399579	0.999334	17.2676	3.2e-05	1.6e-07	4.3e-05	NA	NA	-0.0137042	0.0026142	27.4808	-0.0106568	0.00260461	16.7404	NA	NA
ukb-b-9405	rs2253310	6	108888593	1.17854	C	G	0.374018	0.99712	39.4366	3.4e-10	0.373765	0.99712	49.3792	2.1e-12	2e-10	4.9e-13	NA	NA	-0.0168251	0.00264379	40.5003	-0.0190266	0.00263263	52.2327	NA	NA
ukb-b-9405	rs520478	6	124897878	1.30776	G	T	0.298575	0.980145	19.7501	8.8e-06	0.2987	0.980145	15.0833	0.0001	5.8e-06	1.3e-05	NA	NA	0.0128008	0.00282444	20.5404	0.0122625	0.00281033	19.039	NA	NA
ukb-b-9405	rs72959041	6	127454893	1.32816	G	A	0.95106	0.970035	27.5867	1.5e-07	0.95066	0.970035	21.8114	3e-06	1.8e-07	2.6e-06	NA	NA	-0.0313566	0.00600245	27.2898	-0.0280494	0.00597178	22.0617	NA	NA
ukb-b-9405	rs765876	6	143185891	1.51974	A	G	0.510341	0.997685	12.4194	0.00042	0.510649	0.997685	17.1662	3.4e-05	0.00066	3.1e-05	NA	NA	0.00870446	0.00255683	11.5899	0.0106246	0.00255009	17.3584	NA	NA
ukb-b-9405	rs7755574	6	153364643	1.66311	G	T	0.716948	0.997121	14.2149	0.00016	0.717917	0.997121	11.4004	0.00073	8.9e-05	0.00029	NA	NA	-0.0111394	0.00284252	15.3572	-0.0102739	0.00283275	13.154	NA	NA
ukb-b-9405	rs9478496	6	154333183	1.6764	T	C	0.835719	0.99252	17.5643	2.8e-05	0.835865	0.99252	19.2821	1.1e-05	3.7e-05	7.2e-06	NA	NA	-0.0142793	0.00346059	17.026	-0.0155086	0.00345482	20.1509	NA	NA
ukb-b-9405	rs36007635	6	163009335	1.81845	G	A	0.862552	0.998994	17.1739	3.4e-05	0.862054	0.998994	16.4053	5.1e-05	2.1e-05	1e-05	NA	NA	0.0157882	0.0037147	18.0643	0.0163198	0.00369902	19.4651	NA	NA
ukb-b-9405	rs1182199	7	2862542	0.041562	C	A	0.696261	0.99878	15.3432	9e-05	0.694939	0.99878	29.5797	5.4e-08	3.6e-05	8.5e-08	NA	NA	0.0115242	0.00278756	17.0914	0.0148076	0.00276501	28.6798	NA	NA
ukb-b-9405	rs4722398	7	3125220	0.0523222	C	T	0.864292	1	20.3318	6.5e-06	0.863473	1	16.2927	5.4e-05	1e-05	7.7e-06	NA	NA	-0.0164475	0.0037273	19.4719	-0.0165613	0.00370186	20.0146	NA	NA
ukb-b-9405	rs73068448	7	26385763	0.444355	C	T	0.829291	0.969807	12.1464	0.00049	0.829331	0.969807	25.4021	4.7e-07	0.00033	3e-08	NA	NA	0.0123946	0.00344961	12.91	0.0190635	0.00344047	30.702	NA	NA
ukb-b-9405	rs215669	7	32378979	0.544528	G	A	0.388546	0.994009	34.0024	5.5e-09	0.388149	0.994009	7.94462	0.0048	2e-09	0.00037	NA	NA	0.0158111	0.00263583	35.9827	0.00934001	0.00262475	12.6624	NA	NA
ukb-b-9405	rs61223906	7	39447726	0.636009	G	A	0.660004	1	12.6973	0.00037	0.661365	1	22.3123	2.3e-06	0.00079	3e-06	NA	NA	0.00904853	0.00269645	11.2609	0.0125673	0.00269	21.826	NA	NA
ukb-b-9405	rs3807566	7	50564204	0.76671	G	T	0.562003	0.994523	11.2179	0.00081	0.561368	0.994523	40.9022	1.6e-10	0.0012	4.4e-10	NA	NA	0.00836721	0.00258444	10.4816	0.0160469	0.00257157	38.9387	NA	NA
ukb-b-9405	rs4718964	7	70038969	0.868619	G	T	0.587486	0.992847	28.1443	1.1e-07	0.586166	0.992847	19.6947	9.1e-06	8.7e-08	1.6e-05	NA	NA	-0.0139731	0.00261113	28.6373	-0.0111922	0.00259126	18.6556	NA	NA
ukb-b-9405	rs11767811	7	71620988	0.890989	G	A	0.819073	1	39.9233	2.6e-10	0.818182	1	9.81015	0.0017	6.3e-10	0.0066	NA	NA	0.0205309	0.00332023	38.2369	0.0089571	0.00330033	7.36582	NA	NA
ukb-b-9405	rs58862095	7	75081418	0.913437	C	T	0.580895	0.995138	42.8128	6e-11	0.580542	0.995138	39.3854	3.5e-10	5.9e-11	1.7e-10	NA	NA	0.0170299	0.00260196	42.8376	0.0165182	0.00258537	40.8207	NA	NA
ukb-b-9405	rs10257197	7	76569775	0.931057	A	G	0.158014	0.990681	16.4836	4.9e-05	0.158652	0.990681	18.6688	1.6e-05	1e-05	1.4e-05	NA	NA	0.0155265	0.00351567	19.5044	0.0152032	0.00350168	18.8503	NA	NA
ukb-b-9405	rs10269774	7	92253972	1.0842	G	A	0.673701	0.998853	12.3181	0.00045	0.673369	0.998853	19.8257	8.5e-06	0.00015	9.8e-07	NA	NA	-0.0103547	0.0027282	14.4053	-0.0133076	0.00271875	23.9586	NA	NA
ukb-b-9405	rs883403	7	99047978	1.15526	T	C	0.845158	0.999627	20.9045	4.8e-06	0.845978	0.999627	24.4635	7.6e-07	2.7e-06	5.4e-08	NA	NA	0.0166234	0.0035416	22.0313	0.0191662	0.00352524	29.5593	NA	NA
ukb-b-9405	rs12375196	7	103416541	1.18694	C	A	0.575727	0.988383	17.3496	3.1e-05	0.575525	0.988383	35.1551	3e-09	1.1e-05	2.8e-09	NA	NA	-0.0114624	0.00260981	19.2899	-0.0153828	0.002588	35.3298	NA	NA
ukb-b-9405	rs2470946	7	104587323	1.19835	G	T	0.597852	0.99704	13.7494	0.00021	0.599274	0.99704	22.6856	1.9e-06	0.00028	5.2e-07	NA	NA	-0.00948276	0.00260911	13.2094	-0.0130495	0.0026009	25.1734	NA	NA
ukb-b-9405	rs4344019	7	114588540	1.30546	A	G	0.0830655	0.999154	29.2998	6.2e-08	0.0830512	0.999154	11.5622	0.00067	5.9e-08	0.0021	NA	NA	-0.0251389	0.00463714	29.3894	-0.0142265	0.0046151	9.50245	NA	NA
ukb-b-9405	rs10248298	7	121963813	1.34902	C	A	0.634117	0.99907	17.1152	3.5e-05	0.633815	0.99907	26.4684	2.7e-07	9.8e-06	3.9e-08	NA	NA	-0.0117273	0.00265189	19.5561	-0.0145205	0.0026425	30.1948	NA	NA
ukb-b-9405	rs55794894	7	133516821	1.44732	G	A	0.864748	0.998935	9.05521	0.0026	0.864398	0.998935	26.0541	3.3e-07	0.0024	4.8e-07	NA	NA	0.0113638	0.0037433	9.21594	0.0187412	0.00372258	25.3458	NA	NA
ukb-b-9405	rs11773362	7	147668180	1.62632	C	T	0.663861	0.99822	11.5012	0.0007	0.663914	0.99822	11.4006	0.00073	0.00035	5.5e-05	NA	NA	0.00968163	0.00270811	12.781	0.0108899	0.0026989	16.2808	NA	NA
ukb-b-9405	rs10236214	7	150668070	1.67993	C	T	0.358632	0.989676	24.5268	7.3e-07	0.357462	0.989676	27.3116	1.7e-07	1e-06	6.4e-08	NA	NA	-0.0131098	0.00268217	23.8901	-0.0144526	0.0026731	29.2321	NA	NA
ukb-b-9405	rs1559900	8	14207321	0.364081	C	T	0.713448	1	13.7291	0.00021	0.714507	1	24.5651	7.2e-07	0.00023	1.8e-07	NA	NA	-0.0104016	0.00282748	13.5331	-0.014725	0.00282202	27.2263	NA	NA
ukb-b-9405	rs59104534	8	25666169	0.571154	C	T	0.702053	0.991134	11.9045	0.00056	0.700943	0.991134	28.8666	7.8e-08	0.00075	3.9e-06	NA	NA	-0.00946123	0.00280732	11.3582	-0.0128999	0.00279404	21.3162	NA	NA
ukb-b-9405	rs17446091	8	27167942	0.590775	T	C	0.79885	0.996675	14.0821	0.00018	0.797424	0.996675	20.2592	6.8e-06	2.2e-05	1.8e-07	NA	NA	-0.0135536	0.00319669	17.9767	-0.0165521	0.00316936	27.2748	NA	NA
ukb-b-9405	rs2725371	8	30854033	0.645022	A	G	0.303735	0.99064	30.3382	3.6e-08	0.304055	0.99064	37.7495	8e-10	2.6e-07	2.9e-09	NA	NA	0.0144112	0.00279657	26.5551	0.016486	0.00277784	35.2221	NA	NA
ukb-b-9405	rs36061954	8	38329650	0.69465	C	T	0.600281	0.997636	14.8313	0.00012	0.602073	0.997636	26.2103	3.1e-07	0.00014	6.2e-07	NA	NA	-0.00993675	0.00261104	14.4831	-0.0129804	0.0026041	24.8462	NA	NA
ukb-b-9405	rs10957087	8	60220423	0.832588	T	A	0.840471	0.999382	24.0672	9.3e-07	0.840246	0.999382	9.00842	0.0027	2.6e-07	0.0027	NA	NA	-0.0179932	0.00349149	26.558	-0.0104367	0.00348499	8.96851	NA	NA
ukb-b-9405	rs13264909	8	64702385	0.867193	A	T	0.571617	0.995099	18.725	1.5e-05	0.5705	0.995099	23.1115	1.5e-06	1.8e-05	2.4e-07	NA	NA	0.0111082	0.00259218	18.3635	0.0133125	0.00257665	26.6938	NA	NA
ukb-b-9405	rs7845090	8	73449940	0.974078	G	A	0.291277	0.994475	32.313	1.3e-08	0.290654	0.994475	64.937	7.7e-16	2.1e-09	1.1e-16	NA	NA	0.0169421	0.00283008	35.8374	0.0233929	0.00282109	68.7593	NA	NA
ukb-b-9405	rs1609010	8	77227464	1.00855	A	G	0.433833	0.999793	35.9741	2e-09	0.434717	0.999793	31.5211	2e-08	7.9e-10	1.1e-08	NA	NA	-0.0158799	0.00258311	37.793	-0.0146921	0.00257267	32.6136	NA	NA
ukb-b-9405	rs28580375	8	103544717	1.23104	C	G	0.781281	0.997503	23.7025	1.1e-06	0.781228	0.997503	11.6908	0.00063	3.4e-06	0.0012	NA	NA	-0.0144071	0.00309973	21.6027	-0.0100107	0.00308907	10.5021	NA	NA
ukb-b-9405	rs11778934	8	116551405	1.31515	C	G	0.46331	0.996114	16.3873	5.2e-05	0.464545	0.996114	33.2059	8.3e-09	4.8e-05	2.5e-08	NA	NA	0.0104702	0.0025755	16.5265	0.0142815	0.00256184	31.0773	NA	NA
ukb-b-9405	rs4876611	8	116671848	1.31609	A	G	0.278995	0.99638	29.6703	5.1e-08	0.280511	0.99638	15.631	7.7e-05	4.2e-09	1.2e-05	NA	NA	-0.0167674	0.00285426	34.5102	-0.0124534	0.00284052	19.2211	NA	NA
ukb-b-9405	rs12549000	8	118881908	1.34167	T	A	0.8933	0.981803	9.37682	0.0022	0.893772	0.981803	20.0678	7.5e-06	0.0018	2e-06	NA	NA	-0.013066	0.00417803	9.78011	-0.0198042	0.00416362	22.6242	NA	NA
ukb-b-9405	rs11787216	8	142615222	1.73101	C	T	0.631082	0.960506	14.1201	0.00017	0.630752	0.960506	22.3185	2.3e-06	0.00018	1.4e-05	NA	NA	-0.0101348	0.00270531	14.0346	-0.011713	0.00269492	18.8905	NA	NA
ukb-b-9405	rs4072917	8	143300279	1.7496	G	A	0.524741	0.990762	26.1894	3.1e-07	0.526779	0.990762	19.0039	1.3e-05	1.5e-06	6.6e-06	NA	NA	-0.0124085	0.00257685	23.1877	-0.0115371	0.00256043	20.3035	NA	NA
ukb-b-9405	rs34882821	9	14783314	0.325685	G	T	0.661538	0.992866	19.0678	1.3e-05	0.661303	0.992866	10.1457	0.0014	1.1e-05	0.00091	NA	NA	-0.0119098	0.00271089	19.3014	-0.00896732	0.00270362	11.001	NA	NA
ukb-b-9405	rs10732335	9	15862077	0.342165	A	C	0.556977	0.997565	31.5167	2e-08	0.557126	0.997565	30.0614	4.2e-08	6.8e-10	6e-08	NA	NA	0.0159212	0.00258046	38.0679	0.0139318	0.00257132	29.3563	NA	NA
ukb-b-9405	rs1411432	9	16728532	0.359964	A	C	0.813694	0.991864	13.8132	0.0002	0.81383	0.991864	23.8072	1.1e-06	9.8e-05	4.6e-07	NA	NA	-0.0128363	0.00329491	15.1773	-0.0165904	0.00328978	25.4319	NA	NA
ukb-b-9405	rs1111817	9	23226898	0.454498	C	G	0.634642	0.976653	17.4645	2.9e-05	0.635259	0.976653	13.4946	0.00024	4e-05	0.00014	NA	NA	0.0110529	0.00269041	16.8778	0.010197	0.00268017	14.475	NA	NA
ukb-b-9405	rs13288841	9	28418511	0.543086	G	A	0.678285	0.99894	73.322	1.1e-17	0.678391	0.99894	35.7552	2.2e-09	1.3e-16	7.7e-09	NA	NA	-0.0226433	0.00273607	68.4902	-0.0157267	0.00272371	33.3388	NA	NA
ukb-b-9405	rs10757898	9	29622600	0.557602	G	A	0.479791	0.973332	15.3633	8.9e-05	0.479984	0.973332	12.9681	0.00032	3.5e-05	0.00057	NA	NA	0.0107297	0.00259276	17.1259	0.00892313	0.00258869	11.8816	NA	NA
ukb-b-9405	rs12001437	9	34074476	0.597304	T	C	0.631307	0.996731	9.53158	0.002	0.633281	0.996731	20.4235	6.2e-06	0.0003	2.4e-06	NA	NA	-0.00961081	0.00265571	13.0966	-0.0124611	0.00264176	22.2497	NA	NA
ukb-b-9405	rs7034554	9	37081301	0.624614	A	G	0.626525	0.999036	29.765	4.9e-08	0.625856	0.999036	11.9692	0.00054	9.7e-08	0.00053	NA	NA	0.0141103	0.00264661	28.4246	0.00911202	0.00262998	12.004	NA	NA
ukb-b-9405	rs1360201	9	73796450	0.840163	C	T	0.518601	0.998968	21.9234	2.8e-06	0.518252	0.998968	9.80132	0.0017	2e-06	0.0053	NA	NA	-0.0121818	0.00256262	22.5973	-0.00709363	0.00254585	7.76373	NA	NA
ukb-b-9405	rs1619442	9	81348300	0.940486	T	C	0.140064	1	27.91	1.3e-07	0.140942	1	12.135	0.00049	2.7e-07	0.00041	NA	NA	0.0189394	0.00368072	26.4769	0.0129494	0.00366404	12.4904	NA	NA
ukb-b-9405	rs3949781	9	92178472	1.08942	T	A	0.461506	0.988025	18.0226	2.2e-05	0.462238	0.988025	23.9415	9.9e-07	7.4e-06	3e-06	NA	NA	-0.0115662	0.00258106	20.0809	-0.0120174	0.00257432	21.7921	NA	NA
ukb-b-9405	rs2482704	9	94182363	1.11917	G	T	0.573675	0.998639	16.7743	4.2e-05	0.572797	0.998639	23.0266	1.6e-06	5.3e-06	8.6e-06	NA	NA	0.0117602	0.0025822	20.7418	0.0114569	0.00257465	19.8015	NA	NA
ukb-b-9405	rs10992854	9	96437565	1.13406	T	C	0.318114	0.992332	22.3153	2.3e-06	0.317969	0.992332	11.7259	0.00062	1.5e-06	0.00024	NA	NA	0.0132689	0.00275793	23.1475	0.0101027	0.00274938	13.5023	NA	NA
ukb-b-9405	rs4742782	9	103089143	1.19652	C	G	0.683587	0.999428	22.4742	2.1e-06	0.684529	0.999428	15.3662	8.9e-05	1.7e-07	2.7e-05	NA	NA	-0.0144071	0.0027535	27.3768	-0.0114624	0.00273328	17.5868	NA	NA
ukb-b-9405	rs1019240	9	122957315	1.4701	A	T	0.356464	0.991299	30.929	2.7e-08	0.357221	0.991299	11.8602	0.00057	2.8e-08	0.00071	NA	NA	-0.0148966	0.00268219	30.8456	-0.00904175	0.00266993	11.4684	NA	NA
ukb-b-9405	rs1752169	9	126586563	1.5063	C	A	0.749617	0.996906	15.7444	7.3e-05	0.748997	0.996906	24.0587	9.3e-07	1.8e-05	1.6e-07	NA	NA	-0.0126864	0.00296254	18.3379	-0.0154009	0.0029392	27.4558	NA	NA
ukb-b-9405	rs113132247	9	131026108	1.55046	G	A	0.846973	0.990909	26.4055	2.8e-07	0.846974	0.990909	10.304	0.0013	8.8e-08	0.001	NA	NA	-0.0190683	0.00356398	28.6255	-0.0116778	0.00355521	10.7892	NA	NA
ukb-b-9405	rs10795418	10	16744334	0.376776	A	G	0.335621	0.99241	20.1793	7.1e-06	0.334867	0.99241	23.3614	1.3e-06	1.4e-05	3.9e-07	NA	NA	-0.0118094	0.00272175	18.8262	-0.0137474	0.00270826	25.7667	NA	NA
ukb-b-9405	rs11012732	10	21830104	0.466811	A	G	0.669006	0.997063	40.1141	2.4e-10	0.667653	0.997063	57.1605	4e-14	5.3e-11	1.1e-14	NA	NA	-0.0178505	0.00271992	43.0715	-0.0209273	0.00270858	59.6957	NA	NA
ukb-b-9405	rs71495038	10	33971383	0.621033	G	A	0.923273	0.998875	25.7967	3.8e-07	0.92289	0.998875	13.3403	0.00026	9.1e-07	2e-05	NA	NA	-0.0236377	0.00481313	24.1188	-0.0203319	0.00477156	18.1567	NA	NA
ukb-b-9405	rs10827380	10	34822258	0.635653	C	T	0.685599	0.99809	24.7581	6.5e-07	0.685789	0.99809	8.76055	0.0031	5.7e-08	0.0018	NA	NA	-0.0149959	0.00276234	29.4709	-0.00858349	0.00274891	9.75006	NA	NA
ukb-b-9405	rs2696309	10	36227101	0.645817	T	C	0.280185	0.99685	20.4915	6e-06	0.278968	0.99685	11.3367	0.00076	7.7e-06	0.00086	NA	NA	-0.0127601	0.00285165	20.0224	-0.00946816	0.00283975	11.1166	NA	NA
ukb-b-9405	rs7070670	10	61842645	0.8423	C	T	0.671809	0.984388	24.5193	7.4e-07	0.672326	0.984388	15.8339	6.9e-05	6.1e-07	6.4e-05	NA	NA	0.0136729	0.00274057	24.8908	0.0109283	0.00273416	15.9755	NA	NA
ukb-b-9405	rs10824211	10	76363107	1.00004	C	T	0.860259	0.988398	34.2746	4.8e-09	0.860711	0.988398	4.06877	0.044	3.9e-09	0.03	NA	NA	-0.0218369	0.00370971	34.6498	-0.00801446	0.00369431	4.70634	NA	NA
ukb-b-9405	rs703984	10	80941417	1.06576	G	C	0.585071	0.99442	14.9171	0.00011	0.585333	0.99442	23.2966	1.4e-06	4.8e-05	8.3e-07	NA	NA	0.0105674	0.00259989	16.5208	0.0127944	0.00259596	24.2908	NA	NA
ukb-b-9405	rs12245654	10	87562928	1.13739	A	C	0.927217	0.984714	15.002	0.00011	0.927667	0.984714	26.4088	2.8e-07	6.5e-05	1.2e-07	NA	NA	-0.0198012	0.00495746	15.9539	-0.026221	0.00495494	28.004	NA	NA
ukb-b-9405	rs10887578	10	88096047	1.14749	G	C	0.502952	0.987438	22.452	2.2e-06	0.502017	0.987438	16.942	3.9e-05	6.2e-05	7.9e-05	NA	NA	-0.0103115	0.00257341	16.0554	-0.0101233	0.00256545	15.571	NA	NA
ukb-b-9405	rs2439823	10	99778226	1.27002	A	G	0.454522	0.992282	33.2258	8.2e-09	0.454286	0.992282	40.1825	2.3e-10	4.8e-09	5.6e-12	NA	NA	-0.0150789	0.00257515	34.2871	-0.017697	0.00256851	47.472	NA	NA
ukb-b-9405	rs4075353	10	102415609	1.29265	G	A	0.65573	0.990075	8.83933	0.0029	0.656079	0.990075	18.77	1.5e-05	0.0014	1.6e-05	NA	NA	0.00863171	0.00270907	10.152	0.0116039	0.00269351	18.5596	NA	NA
ukb-b-9405	rs4290163	10	104610926	1.30615	G	T	0.606657	0.99926	19.0091	1.3e-05	0.607957	0.99926	17.7214	2.6e-05	6e-06	1.1e-05	NA	NA	-0.0118645	0.00262187	20.4774	-0.0114833	0.00261196	19.3287	NA	NA
ukb-b-9405	rs11196657	10	115976570	1.41684	T	C	0.763113	0.998761	21.2393	4.1e-06	0.763459	0.998761	18.535	1.7e-05	2.1e-05	1.9e-05	NA	NA	-0.0128072	0.00301288	18.0695	-0.0128271	0.00300026	18.2785	NA	NA
ukb-b-9405	rs10787738	10	118777371	1.4524	C	T	0.745602	0.968127	21.2508	4e-06	0.745293	0.968127	26.7411	2.3e-07	2.4e-06	1.3e-07	NA	NA	-0.0140731	0.00298443	22.2361	-0.0156935	0.00297034	27.9142	NA	NA
ukb-b-9405	rs67609008	10	126640936	1.61243	T	C	0.715817	0.99244	5.96868	0.015	0.716958	0.99244	22.7782	1.8e-06	0.015	3.8e-07	NA	NA	-0.00692474	0.00284563	5.92176	-0.0144332	0.0028431	25.7717	NA	NA
ukb-b-9405	rs2172131	10	133978962	1.80077	T	C	0.421744	1	18.9466	1.3e-05	0.420842	1	16.0173	6.3e-05	5.2e-06	1e-05	NA	NA	0.0118162	0.00259209	20.7804	0.0114157	0.00258451	19.5094	NA	NA
ukb-b-9405	rs1502317	11	8682018	0.190017	C	T	0.723071	0.995557	27.6068	1.5e-07	0.723772	0.995557	45.7104	1.4e-11	9.8e-08	1.5e-11	NA	NA	0.0152669	0.00286434	28.4089	0.0192652	0.00285583	45.5074	NA	NA
ukb-b-9405	rs11824092	11	13346294	0.26808	T	C	0.364527	0.984592	8.59028	0.0034	0.363972	0.984592	35.0411	3.2e-09	0.003	1.4e-09	NA	NA	-0.00795282	0.00267895	8.81276	-0.0161267	0.00266288	36.6766	NA	NA
ukb-b-9405	rs1013402	11	27712381	0.464457	A	G	0.681671	0.999383	87.7619	7.4e-21	0.681483	0.999383	90.1857	2.2e-21	1.2e-20	8.4e-20	NA	NA	-0.0255859	0.00274501	86.8787	-0.024861	0.00272974	82.9455	NA	NA
ukb-b-9405	rs2225909	11	30329744	0.478961	T	C	0.226412	0.999075	24.7847	6.4e-07	0.225374	0.999075	17.9792	2.2e-05	2.4e-08	3.3e-06	NA	NA	-0.0170491	0.00305487	31.1471	-0.0141637	0.00304574	21.6256	NA	NA
ukb-b-9405	rs10835676	11	30531316	0.479978	C	G	0.759775	0.994929	19.0356	1.3e-05	0.759358	0.994929	17.7465	2.5e-05	6.5e-06	3.8e-05	NA	NA	-0.0135466	0.00300365	20.3406	-0.0123145	0.00298853	16.9793	NA	NA
ukb-b-9405	rs35243581	11	43707364	0.622272	C	T	0.683102	1	37.3665	9.8e-10	0.682244	1	40.0871	2.4e-10	2.2e-09	3.9e-11	NA	NA	-0.0164755	0.0027532	35.8098	-0.0180866	0.00273656	43.6821	NA	NA
ukb-b-9405	rs7115013	11	43934592	0.623048	C	T	0.556846	0.996131	20.1397	7.2e-06	0.557671	0.996131	13.0284	0.00031	3.7e-06	0.00021	NA	NA	0.0119571	0.00258436	21.4066	0.00952902	0.00256878	13.7608	NA	NA
ukb-b-9405	rs12287076	11	47606865	0.665329	G	C	0.292635	0.990644	58.4161	2.1e-14	0.293192	0.990644	58.3994	2.1e-14	4.2e-14	4.3e-14	NA	NA	-0.0213235	0.0028222	57.0875	-0.02122	0.00281001	57.0265	NA	NA
ukb-b-9405	rs12225345	11	65647105	0.739412	A	G	0.833504	0.999039	17.9234	2.3e-05	0.835123	0.999039	28.6222	8.8e-08	0.0001	2.6e-07	NA	NA	-0.0133352	0.00343002	15.115	-0.0177071	0.00343659	26.5484	NA	NA
ukb-b-9405	rs7952436	11	67024534	0.74392	C	T	0.917923	1	28.0855	1.2e-07	0.9181	1	38.199	6.4e-10	1.8e-08	2.2e-12	NA	NA	0.0262377	0.00465945	31.7091	0.0326363	0.00464955	49.2697	NA	NA
ukb-b-9405	rs11603984	11	85238368	0.938373	G	T	0.864611	0.997101	36.4963	1.5e-09	0.865119	0.997101	7.66944	0.0056	9.4e-10	0.0029	NA	NA	0.0229074	0.00374394	37.4365	0.0111356	0.00373559	8.88603	NA	NA
ukb-b-9405	rs61903695	11	89922417	0.975709	A	G	0.745803	0.999211	14.8682	0.00012	0.744307	0.999211	24.8286	6.3e-07	0.0003	8.5e-07	NA	NA	-0.0106337	0.00294162	13.0676	-0.0144053	0.00292636	24.232	NA	NA
ukb-b-9405	rs35023999	11	113266411	1.20443	A	C	0.491705	0.998145	23.8348	1e-06	0.491722	0.998145	15.5848	7.9e-05	6.7e-07	3.6e-05	NA	NA	0.0127308	0.00256214	24.689	0.0105226	0.00254869	17.0455	NA	NA
ukb-b-9405	rs11215381	11	115022233	1.23063	T	C	0.473644	0.996699	6.53716	0.011	0.474657	0.996699	32.5195	1.2e-08	0.0086	6e-10	NA	NA	-0.00673797	0.0025651	6.90003	-0.0158306	0.00255678	38.3359	NA	NA
ukb-b-9405	rs12273545	11	116911012	1.26188	C	T	0.94291	0.998939	14.7568	0.00012	0.944109	0.998939	18.6945	1.5e-05	0.00015	7.2e-06	NA	NA	-0.0209064	0.00552279	14.3299	-0.0249136	0.00555125	20.1415	NA	NA
ukb-b-9405	rs7925100	11	118941596	1.29366	G	A	0.604122	0.999755	16.4905	4.9e-05	0.603641	0.999755	49.7405	1.8e-12	0.00016	4.1e-12	NA	NA	-0.00985949	0.00261382	14.2285	-0.0180989	0.00261058	48.065	NA	NA
ukb-b-9405	rs11218510	11	121922587	1.35023	G	A	0.599976	0.998424	17.4267	3e-05	0.599018	0.998424	11.5904	0.00066	4.8e-06	0.00034	NA	NA	0.0119695	0.00261617	20.9326	0.00933694	0.00260586	12.8383	NA	NA
ukb-b-9405	rs7933085	11	130796248	1.51297	A	G	0.492974	0.98927	13.6827	0.00022	0.491931	0.98927	23.5691	1.2e-06	0.00014	1.2e-06	NA	NA	-0.00982925	0.00257707	14.5475	-0.0124402	0.00255975	23.6191	NA	NA
ukb-b-9405	rs11223204	11	132652554	1.5564	A	G	0.565801	0.994312	38.5338	5.4e-10	0.565771	0.994312	11.709	0.00062	9.4e-09	0.00048	NA	NA	-0.0148536	0.00258758	32.9515	-0.00899956	0.00257803	12.1862	NA	NA
ukb-b-9405	rs111258054	11	134611390	1.60937	C	T	0.816156	0.972531	17.5742	2.8e-05	0.81652	0.972531	29.4507	5.7e-08	1.7e-05	2.7e-07	NA	NA	-0.0143945	0.00335094	18.4527	-0.0171545	0.00333402	26.474	NA	NA
ukb-b-9405	rs55726687	12	991306	0.0210128	G	A	0.790723	0.997091	23.048	1.6e-06	0.789795	0.997091	62.5008	2.7e-15	9.3e-07	3.4e-15	NA	NA	-0.0154333	0.00314578	24.0692	-0.0245857	0.0031214	62.0392	NA	NA
ukb-b-9405	rs76895963	12	4384844	0.109218	T	G	0.979418	0.820231	20.6851	5.4e-06	0.979201	0.820231	29.6065	5.3e-08	4.1e-06	5.4e-08	NA	NA	-0.0457342	0.00992385	21.2384	-0.0536284	0.00986104	29.5763	NA	NA
ukb-b-9405	rs10505836	12	19288508	0.354939	A	C	0.140056	0.983958	13.6985	0.00021	0.139891	0.983958	24.8166	6.3e-07	0.0014	6.6e-06	NA	NA	-0.0118891	0.00371244	10.2559	-0.0166858	0.00370365	20.2971	NA	NA
ukb-b-9405	rs1458156	12	41887940	0.562768	C	T	0.512003	0.994456	33.7062	6.4e-09	0.511184	0.994456	30.6228	3.1e-08	6.7e-10	4.6e-08	NA	NA	-0.0158339	0.00256462	38.1179	-0.0139302	0.00254858	29.8758	NA	NA
ukb-b-9405	rs7132908	12	50263148	0.630702	G	A	0.615369	1	40.3692	2.1e-10	0.615722	1	94.4827	2.5e-22	4.5e-11	7.4e-22	NA	NA	-0.0173329	0.00263142	43.3874	-0.0251873	0.00262133	92.3254	NA	NA
ukb-b-9405	rs894736	12	54418166	0.685346	A	G	0.636642	0.990561	37.5665	8.8e-10	0.637847	0.990561	38.0888	6.8e-10	5.1e-10	1.9e-08	NA	NA	-0.0166074	0.00267195	38.6321	-0.0149489	0.00266106	31.558	NA	NA
ukb-b-9405	rs704061	12	89771903	1.03182	T	C	0.545395	0.996525	40.3229	2.2e-10	0.544495	0.996525	32.7137	1.1e-08	6.1e-10	1.8e-08	NA	NA	-0.0159062	0.0025701	38.3027	-0.0144152	0.00255885	31.7359	NA	NA
ukb-b-9405	rs735033	12	97550852	1.14153	A	G	0.395253	0.985842	18.9135	1.4e-05	0.394453	0.985842	7.89254	0.005	7.9e-06	0.0011	NA	NA	0.0117793	0.00263586	19.9709	0.0085957	0.00262597	10.7147	NA	NA
ukb-b-9405	rs7966251	12	103731395	1.21173	G	A	0.745069	0.995141	9.87889	0.0017	0.744792	0.995141	22.8504	1.8e-06	0.0044	9.9e-07	NA	NA	0.00836435	0.00293729	8.10904	0.0143372	0.00292992	23.9452	NA	NA
ukb-b-9405	rs3764002	12	108618630	1.27667	C	T	0.73905	1	25.4009	4.7e-07	0.737847	1	26.2558	3e-07	3.9e-08	2.1e-08	NA	NA	0.016024	0.00291487	30.2207	0.0162169	0.0028948	31.3834	NA	NA
ukb-b-9405	rs145350287	12	120907309	1.45095	T	A	0.960459	1	17.0496	3.6e-05	0.960311	1	28.6407	8.7e-08	4.9e-06	1.4e-07	NA	NA	0.0299629	0.00655984	20.8632	0.0343489	0.00652221	27.7356	NA	NA
ukb-b-9405	rs11614326	12	122269182	1.46366	G	A	0.455008	0.975136	13.2905	0.00027	0.454872	0.975136	20.8594	4.9e-06	0.00041	2.7e-06	NA	NA	0.00918872	0.00259891	12.5005	0.0121376	0.00258758	22.003	NA	NA
ukb-b-9405	rs36165342	12	122530256	1.46556	T	C	0.520652	0.999737	27.5863	1.5e-07	0.522103	0.999737	9.40398	0.0022	4.1e-08	0.00078	NA	NA	-0.0140351	0.00255807	30.1026	-0.00856628	0.00255042	11.2813	NA	NA
ukb-b-9405	rs11058233	12	122940075	1.46737	A	G	0.248808	0.998868	41.7381	1e-10	0.249982	0.998868	12.6922	0.00037	8.5e-12	5.9e-05	NA	NA	-0.0202361	0.00296282	46.6491	-0.0118237	0.00294268	16.1445	NA	NA
ukb-b-9405	rs3816760	12	133405069	1.75003	G	A	0.692294	0.998769	28.0391	1.2e-07	0.692825	0.998769	28.7859	8.1e-08	3.2e-07	1.5e-06	NA	NA	-0.0141613	0.00277076	26.122	-0.0132901	0.00276551	23.0945	NA	NA
ukb-b-9405	rs1218824	13	28010734	0.196448	G	A	0.337899	0.999462	17.4093	3e-05	0.33909	0.999462	20.1584	7.1e-06	1.2e-05	4e-07	NA	NA	-0.011888	0.00271119	19.2265	-0.013656	0.00269323	25.7098	NA	NA
ukb-b-9405	rs11842871	13	31042452	0.263497	G	T	0.740297	0.996461	18.3038	1.9e-05	0.739819	0.996461	13.597	0.00023	3.2e-06	3.1e-05	NA	NA	0.013655	0.00293045	21.7126	0.0121029	0.0029052	17.3551	NA	NA
ukb-b-9405	rs1336486	13	40784814	0.415068	T	G	0.672159	0.994774	18.4468	1.7e-05	0.670673	0.994774	20.7876	5.1e-06	6.1e-06	1.3e-06	NA	NA	-0.012364	0.00273348	20.4592	-0.013139	0.00271342	23.4471	NA	NA
ukb-b-9405	rs9568867	13	54107352	0.568938	G	A	0.871448	0.982844	54.3305	1.7e-13	0.870053	0.982844	12.4716	0.00041	1.2e-14	0.00014	NA	NA	-0.0297818	0.00385939	59.5474	-0.0145726	0.0038186	14.5635	NA	NA
ukb-b-9405	rs9316661	13	54354615	0.569588	T	C	0.198596	0.998434	9.58203	0.002	0.19881	0.998434	42.404	7.4e-11	0.0011	5.6e-11	NA	NA	0.010526	0.00321505	10.719	0.0209762	0.00320019	42.9636	NA	NA
ukb-b-9405	rs34140906	13	58480400	0.585287	T	C	0.830026	0.997329	9.21988	0.0024	0.829295	0.997329	54.2044	1.8e-13	0.0016	6.8e-13	NA	NA	0.0107736	0.00342021	9.92242	0.0243346	0.00338724	51.6128	NA	NA
ukb-b-9405	rs7324067	13	65484906	0.63302	T	C	0.238437	0.998551	28.7007	8.4e-08	0.239056	0.998551	7.23187	0.0072	1.8e-07	0.0051	NA	NA	-0.0156886	0.00300547	27.2486	-0.00838328	0.0029907	7.85747	NA	NA
ukb-b-9405	rs1441264	13	79580919	0.787841	G	A	0.4068	0.956515	22.6804	1.9e-06	0.405791	0.956515	29.9392	4.5e-08	1.3e-07	3.6e-09	NA	NA	-0.014057	0.00266092	27.9073	-0.0156643	0.00265422	34.8297	NA	NA
ukb-b-9405	rs61969511	13	86484042	0.835651	G	A	0.719944	0.982853	17.8788	2.4e-05	0.722193	0.982853	20.1301	7.2e-06	0.00015	1.2e-05	NA	NA	-0.0109153	0.00287436	14.4208	-0.0125921	0.0028707	19.2407	NA	NA
ukb-b-9405	rs12877270	13	97047020	0.936266	G	A	0.557626	0.981854	20.3804	6.3e-06	0.557934	0.981854	18.2932	1.9e-05	6.9e-06	4.3e-06	NA	NA	-0.0116786	0.00259659	20.229	-0.0118797	0.00258576	21.1075	NA	NA
ukb-b-9405	rs9584870	13	99245866	0.969782	T	C	0.634331	0.965603	20.1356	7.2e-06	0.633457	0.965603	17.1126	3.5e-05	2e-05	2.7e-05	NA	NA	0.0115511	0.0027109	18.1559	0.0112861	0.00269072	17.5935	NA	NA
ukb-b-9405	rs9888533	13	107854612	1.13616	C	T	0.462014	0.966192	5.68595	0.017	0.461803	0.966192	31.831	1.7e-08	0.02	5.8e-09	NA	NA	-0.00608092	0.00260827	5.43541	-0.0151519	0.0026027	33.8911	NA	NA
ukb-b-9405	rs484455	13	109835686	1.1883	G	A	0.518301	0.99104	19.0854	1.2e-05	0.518989	0.99104	25.4689	4.5e-07	1.6e-05	1.4e-06	NA	NA	0.0111007	0.00257079	18.6452	0.0123291	0.00255686	23.2512	NA	NA
ukb-b-9405	rs1183668	13	112191837	1.24501	C	G	0.629294	0.990214	10.6485	0.0011	0.630421	0.990214	32.2983	1.3e-08	0.00076	8.7e-09	NA	NA	0.0089609	0.00266118	11.3384	0.0152665	0.00265296	33.1144	NA	NA
ukb-b-9405	rs8013377	14	25934244	0.162024	A	C	0.730889	0.999104	41.1067	1.4e-10	0.729884	0.999104	32.135	1.4e-08	1.7e-09	1.9e-08	NA	NA	0.0174147	0.00288926	36.3295	0.0161337	0.00287132	31.5722	NA	NA
ukb-b-9405	rs2180454	14	29690513	0.20777	T	C	0.228272	0.997352	29.1477	6.7e-08	0.228081	0.997352	37.9176	7.4e-10	2.2e-08	5.5e-10	NA	NA	-0.0170842	0.00305402	31.2927	-0.018875	0.00304165	38.5085	NA	NA
ukb-b-9405	rs1191600	14	30101641	0.215311	C	A	0.406542	0.988549	16.7147	4.3e-05	0.406329	0.988549	15.6947	7.4e-05	1.2e-05	0.00018	NA	NA	0.0114746	0.00262199	19.1519	0.00976727	0.0026117	13.9862	NA	NA
ukb-b-9405	rs4900715	14	47306418	0.408019	G	A	0.492762	0.996758	20.5036	6e-06	0.493046	0.996758	20.6268	5.6e-06	8.3e-06	5.1e-06	NA	NA	0.0114393	0.00256677	19.862	0.0116359	0.00255239	20.783	NA	NA
ukb-b-9405	rs1188209	14	56462082	0.506114	A	G	0.448609	0.987523	23.2613	1.4e-06	0.448193	0.987523	6.2433	0.012	3.1e-07	0.0077	NA	NA	-0.0132646	0.00259107	26.2076	-0.00687656	0.00257962	7.10612	NA	NA
ukb-b-9405	rs217672	14	62361021	0.565833	A	C	0.728119	0.995366	11.5298	0.00068	0.728364	0.995366	33.2504	8.1e-09	0.0011	2e-08	NA	NA	-0.00943969	0.00288741	10.688	-0.0161122	0.00287212	31.4707	NA	NA
ukb-b-9405	rs10150482	14	79891882	0.74792	G	A	0.779126	0.990553	58.4701	2.1e-14	0.78017	0.990553	47.3902	5.8e-12	3.7e-13	1e-11	NA	NA	-0.0225074	0.00309714	52.8114	-0.0210635	0.003096	46.2871	NA	NA
ukb-b-9405	rs6575340	14	94023972	0.916863	G	A	0.363942	0.99437	37.9663	7.2e-10	0.364023	0.99437	36.9846	1.2e-09	2.6e-09	1.5e-09	NA	NA	-0.0158872	0.00266665	35.4949	-0.0160716	0.00265732	36.579	NA	NA
ukb-b-9405	rs11160600	14	101186626	1.07794	A	G	0.90799	0.981745	21.1932	4.2e-06	0.907314	0.981745	12.3916	0.00043	2.3e-06	0.00043	NA	NA	-0.0210977	0.00446807	22.2962	-0.0156112	0.00443183	12.4081	NA	NA
ukb-b-9405	rs61992671	14	101531854	1.08869	A	G	0.507857	0.914115	29.0804	6.9e-08	0.508209	0.914115	14.3061	0.00016	3.5e-08	2.5e-05	NA	NA	0.0147549	0.0026748	30.4292	0.011235	0.00266789	17.734	NA	NA
ukb-b-9405	rs12880641	14	103251452	1.11637	T	G	0.338281	0.998863	26.1772	3.1e-07	0.338556	0.998863	27.485	1.6e-07	2.8e-07	6.2e-08	NA	NA	0.0138968	0.00270409	26.4113	0.014563	0.00269008	29.307	NA	NA
ukb-b-9405	rs3212038	14	104178186	1.12456	A	G	0.671606	0.997005	24.2113	8.6e-07	0.671359	0.997005	22.2757	2.4e-06	2.7e-07	2.1e-05	NA	NA	-0.0140619	0.00273242	26.4848	-0.0115876	0.00272198	18.1226	NA	NA
ukb-b-9405	rs8024137	15	35837297	0.532893	A	T	0.151745	0.993424	8.34421	0.0039	0.151881	0.993424	20.5358	5.9e-06	0.0029	5.3e-06	NA	NA	-0.0106464	0.00357922	8.84766	-0.0162277	0.00356521	20.718	NA	NA
ukb-b-9405	rs11636611	15	36391965	0.544431	C	T	0.496455	0.998696	29.9265	4.5e-08	0.497961	0.998696	13.4264	0.00025	2.4e-07	0.002	NA	NA	-0.0132638	0.00256624	26.7142	-0.00789667	0.00255166	9.57732	NA	NA
ukb-b-9405	rs6493498	15	51754451	0.710167	T	C	0.454296	0.995866	19.8256	8.5e-06	0.454932	0.995866	30.2726	3.8e-08	3.2e-06	3.2e-08	NA	NA	0.012034	0.00258293	21.7067	0.0142121	0.00256921	30.5999	NA	NA
ukb-b-9405	rs80243702	15	53163603	0.718495	G	A	0.839	0.98381	16.2558	5.5e-05	0.839756	0.98381	21.6503	3.3e-06	2.9e-05	3.1e-06	NA	NA	-0.0146961	0.00351238	17.5065	-0.0163284	0.00349942	21.7719	NA	NA
ukb-b-9405	rs1657930	15	57120989	0.758088	G	A	0.197236	1	16.4229	5.1e-05	0.196909	1	14.5928	0.00013	9.6e-07	5.7e-05	NA	NA	0.0157404	0.00321311	23.9984	0.0128974	0.00320416	16.2023	NA	NA
ukb-b-9405	rs3784692	15	67988133	0.91448	C	T	0.398078	0.997961	38.7309	4.9e-10	0.398461	0.997961	71.5786	2.7e-17	1.3e-09	1.6e-16	NA	NA	-0.0158374	0.00260908	36.8463	-0.0214874	0.00260481	68.0481	NA	NA
ukb-b-9405	rs7171864	15	73227249	0.98898	G	A	0.339986	0.989685	21.0903	4.4e-06	0.339632	0.989685	20.1163	7.3e-06	2.9e-06	1.6e-06	NA	NA	-0.0126901	0.00271453	21.8544	-0.0129962	0.0027059	23.0678	NA	NA
ukb-b-9405	rs34994596	15	80991447	1.05796	T	C	0.702635	1	22.4302	2.2e-06	0.702783	1	32.2667	1.3e-08	1.9e-06	9.7e-09	NA	NA	0.0133419	0.00280243	22.6654	0.0159921	0.00278846	32.8916	NA	NA
ukb-b-9405	rs17296856	15	84557450	1.08653	A	C	0.719566	0.997589	29.2298	6.4e-08	0.719102	0.997589	27.5075	1.6e-07	2.6e-08	9.1e-08	NA	NA	0.0159039	0.00285654	30.9974	0.015183	0.00284173	28.5464	NA	NA
ukb-b-9405	rs7498044	15	92573639	1.21838	G	A	0.782873	0.979822	30.6145	3.1e-08	0.782513	0.979822	13.5131	0.00024	1.1e-08	0.00022	NA	NA	0.0179628	0.00314027	32.7199	0.0115183	0.00311951	13.6334	NA	NA
ukb-b-9405	rs7169847	15	95272920	1.31589	G	T	0.364063	0.993274	10.8466	0.00099	0.364579	0.993274	20.7349	5.3e-06	0.002	1.5e-05	NA	NA	0.00824788	0.00267282	9.52238	0.0114976	0.00265848	18.7047	NA	NA
ukb-b-9405	rs56803094	15	99222509	1.42332	A	G	0.773205	0.992863	15.6439	7.6e-05	0.773381	0.992863	15.3869	8.8e-05	2.4e-05	5.7e-05	NA	NA	0.0129461	0.00306504	17.8405	0.0123125	0.00306048	16.185	NA	NA
ukb-b-9405	rs12926311	16	406427	0.00407078	G	C	0.645963	0.992469	19.602	9.5e-06	0.646786	0.992469	20.0081	7.7e-06	8e-06	4.4e-07	NA	NA	0.0119942	0.00268671	19.9298	0.0135001	0.00267324	25.5036	NA	NA
ukb-b-9405	rs13333747	16	2175373	0.0437564	T	C	0.816909	0.990608	38.4886	5.5e-10	0.817741	0.990608	63.6044	1.5e-15	2e-09	5.7e-14	NA	NA	0.0199416	0.00332692	35.9284	0.0249141	0.00331566	56.4614	NA	NA
ukb-b-9405	rs879620	16	4015729	0.0722408	C	T	0.386787	0.994145	37.2852	1e-09	0.38681	0.994145	77.4201	1.4e-18	2.5e-10	3.1e-18	NA	NA	-0.0166618	0.00263368	40.0234	-0.0228723	0.00262655	75.8315	NA	NA
ukb-b-9405	rs28375268	16	4949528	0.0864855	G	T	0.355461	0.991419	26.9271	2.1e-07	0.354443	0.991419	20.7292	5.3e-06	8e-08	2.3e-06	NA	NA	0.0144015	0.00268346	28.8022	0.0126562	0.00267784	22.3376	NA	NA
ukb-b-9405	rs11639596	16	9370690	0.224379	A	C	0.749165	0.985471	12.4637	0.00041	0.74922	0.985471	21.9371	2.8e-06	0.00022	1e-06	NA	NA	0.0109653	0.00297139	13.6183	0.0144796	0.00296217	23.8942	NA	NA
ukb-b-9405	rs9926784	16	19941968	0.390481	T	C	0.815702	1	23.4867	1.3e-06	0.815204	1	9.43721	0.0021	1.1e-06	0.0013	NA	NA	0.0160602	0.00329601	23.7425	0.0105841	0.0032842	10.386	NA	NA
ukb-b-9405	rs12103006	16	24726237	0.465995	A	G	0.430783	0.996679	32.6507	1.1e-08	0.431002	0.996679	25.1914	5.2e-07	3e-08	1.7e-05	NA	NA	-0.0143309	0.00258674	30.6932	-0.0110659	0.00257522	18.4649	NA	NA
ukb-b-9405	rs7498665	16	28883241	0.542471	A	G	0.599228	1	147.159	7.2e-34	0.601385	1	79.7682	4.2e-19	1.1e-32	3.9e-17	NA	NA	-0.0311312	0.00261509	141.716	-0.021915	0.00260358	70.8502	NA	NA
ukb-b-9405	rs3814883	16	29994922	0.553195	C	T	0.517001	0.991451	69.8433	6.4e-17	0.518212	0.991451	115.881	5e-27	2.9e-17	3.4e-25	NA	NA	-0.0216916	0.00256731	71.3882	-0.026534	0.00255895	107.518	NA	NA
ukb-b-9405	rs56094641	16	53806453	0.645997	A	G	0.595585	0.999622	445.908	5.6e-99	0.595249	0.999622	444.274	1.3e-98	3.4e-106	7.3e-108	NA	NA	-0.0570166	0.00260495	479.074	-0.0573258	0.00259838	486.737	NA	NA
ukb-b-9405	rs862320	16	69651866	0.85856	C	T	0.589787	0.996471	60.4679	7.5e-15	0.590959	0.996471	35.3208	2.8e-09	2e-14	4.2e-10	NA	NA	0.0199537	0.00260745	58.5618	0.0162097	0.0025944	39.0368	NA	NA
ukb-b-9405	rs756717	16	72996162	0.878136	G	A	0.60148	0.976396	14.2164	0.00016	0.600388	0.976396	18.0845	2.1e-05	8.4e-05	8.8e-06	NA	NA	0.0103984	0.00264378	15.4698	0.0117162	0.00263565	19.7605	NA	NA
ukb-b-9405	rs862227	16	73602926	0.894424	A	G	0.541917	1	9.75141	0.0018	0.542176	1	18.2992	1.9e-05	5.9e-05	3.3e-06	NA	NA	0.0102893	0.00256283	16.1187	0.0118776	0.00255217	21.659	NA	NA
ukb-b-9405	rs9673839	16	76895693	0.936396	A	G	0.508515	0.990576	23.4006	1.3e-06	0.509552	0.990576	13.6642	0.00022	6.8e-07	0.00022	NA	NA	-0.0127725	0.00257103	24.6797	-0.0094655	0.00256475	13.6206	NA	NA
ukb-b-9405	rs1025065	16	82451159	1.07463	T	G	0.362246	0.993457	13.1682	0.00028	0.359533	0.993457	17.1063	3.5e-05	0.00018	2.9e-05	NA	NA	0.0100118	0.00267014	14.059	0.0111214	0.00265867	17.4979	NA	NA
ukb-b-9405	rs7206608	16	82872628	1.09119	C	G	0.677409	0.99675	31.1914	2.3e-08	0.679348	0.99675	13.2317	0.00028	6.1e-08	0.0007	NA	NA	-0.0148417	0.00274033	29.3332	-0.00926014	0.00273163	11.4919	NA	NA
ukb-b-9405	rs2376885	16	89826901	1.30846	G	A	0.67569	0.998168	18.1496	2e-05	0.676071	0.998168	8.73809	0.0031	2.4e-05	0.001	NA	NA	0.0115438	0.00273444	17.8221	0.00896994	0.00272643	10.8241	NA	NA
ukb-b-9405	rs4790841	17	1835482	0.0648174	C	T	0.845391	0.992915	43.193	5e-11	0.845662	0.992915	27.5513	1.5e-07	1.3e-11	2e-07	NA	NA	0.0240945	0.00355959	45.8181	0.0184258	0.00354075	27.0808	NA	NA
ukb-b-9405	rs9902846	17	4040774	0.112026	C	T	0.683521	0.995406	22.8177	1.8e-06	0.684402	0.995406	23.4267	1.3e-06	3e-06	1e-06	NA	NA	-0.0129145	0.00276307	21.8458	-0.0134115	0.00274561	23.8603	NA	NA
ukb-b-9405	rs3826408	17	7101292	0.190578	C	T	0.543226	1	21.92	2.8e-06	0.543174	1	20.6477	5.5e-06	3.4e-06	3.9e-05	NA	NA	-0.0119263	0.00256656	21.5928	-0.0105244	0.00255915	16.9124	NA	NA
ukb-b-9405	rs17681738	17	9793240	0.253254	C	T	0.671809	0.997623	16.0645	6.1e-05	0.670995	0.997623	18.0538	2.1e-05	4.9e-05	0.00012	NA	NA	-0.0110779	0.00272961	16.4708	-0.0104283	0.00271814	14.7193	NA	NA
ukb-b-9405	rs8078135	17	21268583	0.471724	C	T	0.509968	0.993191	21.0927	4.4e-06	0.510169	0.993191	14.5755	0.00013	1.3e-05	0.00087	NA	NA	0.011209	0.00256819	19.0493	0.00851991	0.00255963	11.0794	NA	NA
ukb-b-9405	rs2020942	17	28546914	0.497461	C	T	0.604903	0.994006	11.0226	0.0009	0.605333	0.994006	29.5962	5.3e-08	0.00094	1.1e-06	NA	NA	-0.00868315	0.00262484	10.9433	-0.0127532	0.00261487	23.7868	NA	NA
ukb-b-9405	rs319775	17	31495076	0.527022	T	C	0.391837	1	18.535	1.7e-05	0.39067	1	9.13186	0.0025	1.7e-05	0.0013	NA	NA	-0.0112733	0.00261785	18.5444	-0.00842439	0.00261551	10.3744	NA	NA
ukb-b-9405	rs2306593	17	34866546	0.59517	C	T	0.511163	0.996584	40.2506	2.2e-10	0.512255	0.996584	34.2176	4.9e-09	1.8e-09	4.8e-09	NA	NA	0.0154265	0.0025663	36.1343	0.0149698	0.00255734	34.2655	NA	NA
ukb-b-9405	rs9916444	17	42313512	0.675417	C	G	0.658605	0.997999	16.0987	6e-05	0.657918	0.997999	14.6664	0.00013	1.7e-05	1.4e-05	NA	NA	-0.0116056	0.00270228	18.4448	-0.0117158	0.00269293	18.9276	NA	NA
ukb-b-9405	rs11653367	17	44191483	0.690947	A	G	0.672428	0.987446	30.344	3.6e-08	0.671326	0.987446	31.8007	1.7e-08	2.8e-07	1.4e-09	NA	NA	0.0140958	0.00274549	26.3597	0.016505	0.00272586	36.6628	NA	NA
ukb-b-9405	rs113866544	17	46270606	0.703602	T	C	0.931131	0.996958	51.9129	5.8e-13	0.932222	0.996958	22.1765	2.5e-06	9.4e-13	1.7e-06	NA	NA	-0.0361258	0.00505991	50.974	-0.0243135	0.00507861	22.9195	NA	NA
ukb-b-9405	rs62072003	17	52936314	0.776807	C	T	0.856508	0.991534	16.812	4.1e-05	0.856825	0.991534	18.3874	1.8e-05	6.2e-05	3.8e-05	NA	NA	-0.0147007	0.00366956	16.0491	-0.0150239	0.00364576	16.982	NA	NA
ukb-b-9405	rs7218014	17	65832016	0.947826	T	C	0.802737	0.996799	60.3972	7.8e-15	0.802639	0.996799	42.2286	8.1e-11	1.1e-14	3.6e-11	NA	NA	-0.0249239	0.00322525	59.7179	-0.0212436	0.00320816	43.8473	NA	NA
ukb-b-9405	rs11150745	17	78757626	1.25072	A	G	0.68364	0.99501	30.8898	2.7e-08	0.680941	0.99501	32.1299	1.4e-08	2e-09	2.8e-09	NA	NA	0.0165315	0.00275662	35.9643	0.0162825	0.00274095	35.289	NA	NA
ukb-b-9405	rs3935190	17	79084367	1.2602	G	A	0.463159	0.987094	14.7612	0.00012	0.463263	0.987094	28.0012	1.2e-07	5.5e-05	1.5e-08	NA	NA	0.010416	0.00258131	16.2824	0.0145848	0.00257421	32.1007	NA	NA
ukb-b-9405	rs8097672	18	1839601	0.0479995	A	T	0.854652	0.985947	25.9598	3.5e-07	0.854877	0.985947	20.116	7.3e-06	3.3e-06	1.2e-05	NA	NA	-0.0169878	0.00365463	21.6067	-0.0158926	0.00363596	19.1052	NA	NA
ukb-b-9405	rs2584205	18	2702259	0.0720559	G	A	0.267146	0.998399	28.4893	9.4e-08	0.266339	0.998399	7.48043	0.0062	5.8e-08	0.012	NA	NA	-0.0157202	0.0028979	29.4274	-0.00726126	0.00288717	6.32527	NA	NA
ukb-b-9405	rs1788808	18	21090023	0.432143	A	G	0.504802	0.996949	53.4553	2.6e-13	0.505669	0.996949	65.4311	6e-16	9.4e-15	5.9e-18	NA	NA	0.0198664	0.00256438	60.0168	0.022051	0.00255384	74.5542	NA	NA
ukb-b-9405	rs559231	18	39644247	0.604298	G	T	0.607592	0.992215	17.9407	2.3e-05	0.606283	0.992215	15.3144	9.1e-05	4.2e-05	3.7e-05	NA	NA	-0.0108053	0.0026385	16.7708	-0.0107962	0.00261691	17.0201	NA	NA
ukb-b-9405	rs1834144	18	40744790	0.611839	C	A	0.626876	0.995728	24.0536	9.4e-07	0.626723	0.995728	32.847	1e-08	7.3e-07	5.3e-10	NA	NA	0.013149	0.00265529	24.5222	0.0164126	0.00264295	38.5635	NA	NA
ukb-b-9405	rs784257	18	53397199	0.747299	T	C	0.187285	0.989388	31.4019	2.1e-08	0.187583	0.989388	20.4874	6e-06	1.4e-07	1e-05	NA	NA	-0.0173839	0.00329746	27.7928	-0.0144884	0.00328556	19.4457	NA	NA
ukb-b-9405	rs6567160	18	57829135	0.8216	T	C	0.767666	0.998798	221.494	4.3e-50	0.766888	0.998798	196.729	1.1e-44	7.2e-55	2.2e-47	NA	NA	-0.0472909	0.00303129	243.388	-0.0435967	0.00301533	209.045	NA	NA
ukb-b-9405	rs57636386	18	58048295	0.823016	T	C	0.916426	0.993573	44.6334	2.4e-11	0.915933	0.993573	40.6267	1.8e-10	6.4e-12	8.7e-11	NA	NA	0.031904	0.00464371	47.202	0.029896	0.00460787	42.0945	NA	NA
ukb-b-9405	rs1942826	18	63345799	0.904193	G	A	0.873628	0.998212	36.1275	1.8e-09	0.874434	0.998212	4.60294	0.032	4.4e-10	0.018	NA	NA	-0.0240815	0.00385886	38.9447	-0.00906792	0.00384864	5.55137	NA	NA
ukb-b-9405	rs11666480	19	1856554	0.0685477	C	G	0.462772	0.985589	16.3679	5.2e-05	0.464699	0.985589	44.413	2.7e-11	9.6e-05	4.6e-10	NA	NA	-0.0100819	0.00258423	15.2202	-0.0160243	0.00257154	38.8302	NA	NA
ukb-b-9405	rs2074881	19	1970021	0.0699878	C	T	0.831814	0.994115	17.4597	2.9e-05	0.831232	0.994115	23.0721	1.6e-06	0.00011	2.3e-06	NA	NA	0.0132922	0.00343958	14.9343	0.016134	0.00341594	22.3083	NA	NA
ukb-b-9405	rs72976986	19	4050424	0.142675	G	A	0.809642	0.984512	26.4151	2.8e-07	0.810093	0.984512	15.9069	6.7e-05	2.2e-07	3.4e-05	NA	NA	0.017086	0.00329717	26.8534	0.0135822	0.00327684	17.1803	NA	NA
ukb-b-9405	rs2302209	19	18324329	0.448214	C	T	0.710583	0.998974	35.9723	2e-09	0.711799	0.998974	54.7574	1.4e-13	3.4e-11	1.4e-13	NA	NA	-0.0187383	0.00282748	43.9197	-0.0208325	0.00281551	54.7479	NA	NA
ukb-b-9405	rs12983532	19	18467322	0.450392	C	T	0.749104	0.972402	18.3256	1.9e-05	0.748626	0.972402	32.2646	1.3e-08	1.8e-05	7.6e-08	NA	NA	0.012854	0.0029932	18.4419	0.0160066	0.00297726	28.9044	NA	NA
ukb-b-9405	rs8112818	19	18812785	0.45435	A	G	0.600547	0.993418	30.7239	3e-08	0.598782	0.993418	35.2552	2.9e-09	7.9e-09	3.5e-10	NA	NA	0.0151293	0.00262133	33.3117	0.0163796	0.00261054	39.3682	NA	NA
ukb-b-9405	rs12462975	19	30272202	0.512882	G	A	0.670423	0.989071	48.6078	3.1e-12	0.670256	0.989071	31.6336	1.9e-08	5.1e-12	1.8e-08	NA	NA	-0.0189286	0.00274256	47.635	-0.015387	0.00273109	31.7423	NA	NA
ukb-b-9405	rs2903738	19	32946043	0.548103	A	T	0.778183	0.997916	17.224	3.3e-05	0.779002	0.997916	21.2701	4e-06	3.5e-05	3.7e-06	NA	NA	0.0127643	0.00308386	17.132	0.0142121	0.00307131	21.4127	NA	NA
ukb-b-9405	rs10406327	19	33890838	0.562419	C	G	0.521473	0.997416	15.5852	7.9e-05	0.521062	0.997416	12.7871	0.00035	1.1e-05	0.00033	NA	NA	-0.0113122	0.00256999	19.3746	-0.00918209	0.00255685	12.8965	NA	NA
ukb-b-9405	rs429358	19	45411941	0.707164	T	C	0.846754	1	48.1752	3.9e-12	0.844957	1	53.7918	2.2e-13	1.9e-13	2e-15	NA	NA	0.0261832	0.0035579	54.1576	0.0279855	0.00352402	63.065	NA	NA
ukb-b-9405	rs10423928	19	46182304	0.718748	T	A	0.805482	1	83.5645	6.2e-20	0.805807	1	52.978	3.4e-13	2.1e-20	1.2e-12	NA	NA	0.0299316	0.0032326	85.7346	0.022838	0.00321616	50.4245	NA	NA
ukb-b-9405	rs7259070	19	47562509	0.744164	T	C	0.403616	0.981059	39.8701	2.7e-10	0.404227	0.981059	30.8881	2.7e-08	6.1e-10	2.1e-08	NA	NA	-0.0163109	0.00263544	38.3044	-0.0146884	0.00261996	31.4313	NA	NA
ukb-b-9405	rs852042	20	17091233	0.411183	A	G	0.241398	0.997829	14.7338	0.00012	0.241435	0.997829	18.3535	1.8e-05	0.00051	1.6e-05	NA	NA	0.0103945	0.00299017	12.0841	0.0128358	0.00297935	18.5609	NA	NA
ukb-b-9405	rs4456769	20	25190777	0.516039	C	T	0.666825	0.999516	20.9601	4.7e-06	0.666338	0.999516	24.6149	7e-07	5.7e-06	2.6e-07	NA	NA	-0.0123341	0.00271888	20.5796	-0.0139307	0.00270462	26.5299	NA	NA
ukb-b-9405	rs6030803	20	41986507	0.631399	T	C	0.873302	0.988854	13.734	0.00021	0.87351	0.988854	30.8152	2.8e-08	0.00049	3.5e-08	NA	NA	0.0134707	0.00386457	12.15	0.021234	0.0038503	30.4139	NA	NA
ukb-b-9405	rs73142879	20	51195932	0.791703	C	T	0.807792	0.991568	43.288	4.7e-11	0.807608	0.991568	57.3767	3.6e-14	5e-12	2e-15	NA	NA	0.0225249	0.00326139	47.7001	0.0257992	0.00324883	63.0607	NA	NA
ukb-b-9405	rs6069037	20	53503198	0.840149	C	A	0.2681	0.999725	11.7595	0.00061	0.26913	0.999725	15.9628	6.5e-05	0.00031	6.4e-05	NA	NA	0.0104248	0.00289146	12.9989	0.0114896	0.00287358	15.987	NA	NA
ukb-b-9405	rs1056441	20	62370349	1.08962	T	C	0.324659	0.997215	25.7589	3.9e-07	0.324477	0.997215	14.465	0.00014	1.3e-07	3.6e-05	NA	NA	-0.0144664	0.00273769	27.9224	-0.0112566	0.00272341	17.0841	NA	NA
ukb-b-9405	rs13047416	21	40309436	0.447705	C	G	0.623084	0.991417	12.0751	0.00051	0.622875	0.991417	46.2322	1.1e-11	0.00016	3.7e-11	NA	NA	0.0100119	0.00265166	14.2561	0.0174609	0.00263945	43.763	NA	NA
ukb-b-9405	rs76040172	21	46488959	0.621852	G	A	0.946314	0.988729	24.7501	6.5e-07	0.945803	0.988729	31.153	2.4e-08	8.5e-07	1.3e-08	NA	NA	0.0281703	0.00572116	24.2445	0.0321981	0.00566689	32.2827	NA	NA
ukb-b-9405	rs11704728	22	18130209	0.0626254	C	T	0.803291	0.990379	12.1586	0.00049	0.804021	0.990379	26.132	3.2e-07	0.00044	6.3e-07	NA	NA	-0.0113604	0.00323406	12.3394	-0.0160756	0.00322687	24.8182	NA	NA
ukb-b-9405	rs165656	22	19948863	0.111543	G	C	0.48189	0.986626	7.98027	0.0047	0.4834	0.986626	29.5594	5.4e-08	0.01	3.6e-08	NA	NA	-0.00663938	0.00258302	6.60693	-0.0141491	0.00256841	30.3481	NA	NA
ukb-b-9405	rs6001877	22	40712637	0.498319	G	A	0.65946	0.99499	13.8307	0.0002	0.660715	0.99499	11.4886	0.0007	9.5e-05	0.00051	NA	NA	0.0105855	0.00271239	15.2307	0.0093816	0.00269923	12.0802	NA	NA
ukb-b-9405	rs28489620	22	41804716	0.500722	G	A	0.710006	0.981927	23.884	1e-06	0.709292	0.981927	12.045	0.00052	1.2e-06	0.00017	NA	NA	0.0138284	0.00284394	23.6432	0.0106339	0.00283142	14.105	NA	NA
ukb-b-17360	rs17367504	1	11862778	0.239475	A	G	0.836724	1	20.3981	6.3e-06	0.839786	1	12.3567	0.00044	4e-06	0.00023	NA	NA	-0.00967172	0.00209621	21.2881	-0.00779133	0.00211203	13.6089	NA	NA
ukb-b-17360	rs66906321	2	630070	0.00817728	T	C	0.181158	0.960572	12.7637	0.00035	0.18182	0.960572	21.544	3.5e-06	0.0005	6e-06	NA	NA	0.00712631	0.002047	12.1197	0.00927758	0.00204903	20.5008	NA	NA
ukb-b-17360	rs35021474	2	26916844	0.470927	C	G	0.383379	0.991395	11.6387	0.00065	0.385103	0.991395	30.5961	3.2e-08	0.00092	9.2e-08	NA	NA	-0.00529934	0.00159932	10.9793	-0.0085332	0.00159768	28.5263	NA	NA
ukb-b-17360	rs35510946	3	185518910	2.01661	G	A	0.685209	0.999585	28.6847	8.5e-08	0.686047	0.999585	8.17896	0.0042	1.1e-07	0.005	NA	NA	0.00882895	0.00166484	28.1236	0.00469111	0.00167151	7.87655	NA	NA
ukb-b-17360	rs13125101	4	81174592	0.949377	G	A	0.709462	0.993717	31.7799	1.7e-08	0.70779	0.993717	16.8287	4.1e-05	1.4e-08	3e-05	NA	NA	0.0097199	0.00171162	32.2486	0.00712758	0.00170866	17.4009	NA	NA
ukb-b-17360	rs12656497	5	32831939	0.512473	T	C	0.403631	0.997853	19.3552	1.1e-05	0.4041	0.997853	14.1571	0.00017	2e-05	0.0002	NA	NA	0.00673754	0.00158073	18.1672	0.00585499	0.00157689	13.7864	NA	NA
ukb-b-17360	rs6863563	5	157807201	1.67613	T	A	0.569758	0.998913	17.8091	2.4e-05	0.570205	0.998913	20.2294	6.9e-06	4.3e-05	9.6e-06	NA	NA	-0.00637888	0.00156026	16.7146	-0.00693989	0.00156815	19.5854	NA	NA
ukb-b-17360	rs3830059	6	32634007	0.520761	A	G	0.826583	0.992973	12.5108	0.0004	0.825803	0.992973	22.5374	2.1e-06	0.00012	3e-07	NA	NA	0.00788231	0.00205307	14.7401	0.0104917	0.00204712	26.2667	NA	NA
ukb-b-17360	rs118039278	6	160985526	1.7755	G	A	0.921231	0.991329	23.5938	1.2e-06	0.921228	0.991329	17.8133	2.4e-05	3.5e-06	6.9e-05	NA	NA	0.0134141	0.00289111	21.5276	0.011493	0.00288737	15.8439	NA	NA
ukb-b-17360	rs3918226	7	150690176	1.68007	C	T	0.919155	0.970466	12.5361	0.0004	0.919266	0.970466	21.8607	2.9e-06	0.0003	2.3e-06	NA	NA	0.0104328	0.00288625	13.0657	0.0136426	0.00288693	22.3317	NA	NA
ukb-b-17360	rs72831369	10	63552598	0.854679	C	T	0.858157	0.958192	23.6273	1.2e-06	0.858417	0.958192	18.2936	1.9e-05	2.8e-06	4.7e-05	NA	NA	-0.0106087	0.00226384	21.9601	-0.00923624	0.00226904	16.5693	NA	NA
ukb-b-17360	rs2377585	12	8932201	0.218423	T	G	0.72307	1	25.788	3.8e-07	0.72291	1	18.0009	2.2e-05	6.2e-07	3.9e-05	NA	NA	-0.00861891	0.00172873	24.857	-0.00712003	0.00173115	16.9158	NA	NA
ukb-b-17360	rs10774625	12	111910219	1.3026	A	G	0.496154	1	26.1479	3.2e-07	0.496329	1	36.4347	1.6e-09	1.3e-07	8.9e-10	NA	NA	-0.00818506	0.00154864	27.9346	-0.0094945	0.00154935	37.5528	NA	NA
ukb-b-17360	rs8047587	16	53798622	0.64597	G	T	0.561877	0.996835	9.03682	0.0026	0.561724	0.996835	18.8134	1.4e-05	0.00049	2.8e-06	NA	NA	0.00544341	0.00156021	12.1724	0.00733271	0.00156396	21.9824	NA	NA
ukb-b-17360	rs2628176	17	28139292	0.497043	A	T	0.475222	0.999874	15.5722	7.9e-05	0.475745	0.999874	29.5623	5.4e-08	0.0014	1.5e-06	NA	NA	0.00493441	0.00154493	10.2012	0.00745932	0.0015521	23.0972	NA	NA
ukb-b-17360	rs73306876	20	57739829	0.952335	A	G	0.882427	0.992452	11.9198	0.00056	0.882515	0.992452	18.5823	1.6e-05	0.00039	1e-05	NA	NA	0.00856571	0.00241372	12.5937	0.0106635	0.00241973	19.4206	NA	NA
ukb-b-898	rs10843013	12	28025196	0.479135	A	C	0.795645	1	27.8161	1.3e-07	0.795509	1	8.37568	0.0038	1.8e-07	0.0044	NA	NA	-0.00169403	0.000324727	27.2149	-0.000886675	0.000311594	8.09748	NA	NA
ukb-b-8442	rs78233450	8	27040067	0.589886	A	G	0.994244	0.889376	14.9398	0.00011	0.994719	0.889376	15.2107	9.6e-05	0.00013	9.2e-05	NA	NA	-0.143666	0.0374808	14.6924	-0.150796	0.0385599	15.2936	NA	NA
ukb-b-8442	rs56094641	16	53806453	0.645997	A	G	0.595141	0.999622	29.6427	5.2e-08	0.593281	0.999622	14.7826	0.00012	6.8e-08	0.0001	NA	NA	0.0292678	0.00542272	29.1303	0.0210357	0.00541959	15.0654	NA	NA
ukb-b-7647	rs467095	5	1336221	0.0173798	T	C	0.558902	0.999179	20.3731	6.4e-06	0.559416	0.999179	20.5553	5.8e-06	7.1e-06	4.8e-06	NA	NA	0.00394303	0.000877955	20.1704	0.00404087	0.00088348	20.9197	NA	NA
ukb-b-7647	rs2523583	6	31327895	0.512846	G	A	0.29081	0.998606	39.9265	2.6e-10	0.290578	0.998606	23.5228	1.2e-06	8e-11	2.5e-07	NA	NA	-0.00621393	0.000955899	42.258	-0.00498195	0.000965327	26.6348	NA	NA
ukb-b-7647	rs9272302	6	32603854	0.520611	C	T	0.83454	0.89611	16.6546	4.5e-05	0.835236	0.89611	16.1973	5.7e-05	3.4e-05	3.7e-05	NA	NA	0.00506554	0.00122245	17.1709	0.00507795	0.0012301	17.0411	NA	NA
ukb-b-4063	rs17037388	1	11858036	0.239443	A	G	0.835601	0.997254	11.0328	0.0009	0.838688	0.997254	22.9101	1.7e-06	0.00054	2.1e-06	NA	NA	0.0112877	0.00326449	11.9558	0.0156089	0.00328864	22.5274	NA	NA
ukb-b-4063	rs10789340	1	72940273	1.03352	A	G	0.37284	0.995084	28.8008	8e-08	0.373713	0.995084	22.8591	1.7e-06	8.2e-08	1.4e-06	NA	NA	-0.0134126	0.00250133	28.753	-0.0120634	0.00250308	23.2267	NA	NA
ukb-b-4063	rs6679677	1	114303808	1.45263	C	A	0.899564	1	31.8171	1.7e-08	0.898917	1	24.9571	5.9e-07	6.6e-08	1.4e-06	NA	NA	-0.0216816	0.00401286	29.1926	-0.0193229	0.00400358	23.2943	NA	NA
ukb-b-4063	rs4845604	1	151801680	1.66435	G	A	0.853471	0.964025	8.2836	0.004	0.854162	0.964025	21.312	3.9e-06	0.0035	1.8e-06	NA	NA	0.010162	0.00347967	8.52864	0.0166258	0.00348201	22.7985	NA	NA
ukb-b-4063	rs10178845	2	8443803	0.183837	G	A	0.709185	0.99407	18.1739	2e-05	0.708027	0.99407	14.4887	0.00014	1.1e-05	0.00012	NA	NA	0.0117051	0.00266291	19.3213	0.0102372	0.00266432	14.7634	NA	NA
ukb-b-4063	rs146396094	2	62278808	0.877522	A	G	0.982448	0.967298	13.4678	0.00024	0.982821	0.967298	19.1222	1.2e-05	0.00024	1.1e-05	NA	NA	-0.0343602	0.00934514	13.5189	-0.0416809	0.00948626	19.3056	NA	NA
ukb-b-4063	rs3771180	2	102953617	1.23861	G	T	0.861275	1	10.7326	0.0011	0.86052	1	24.3096	8.2e-07	0.0013	5e-07	NA	NA	0.0111857	0.00348858	10.2809	0.0175247	0.00348615	25.2702	NA	NA
ukb-b-4063	rs34636506	2	204692216	2.16021	A	G	0.56635	0.994237	14.2349	0.00016	0.566665	0.994237	14.5892	0.00013	9e-05	8.9e-05	NA	NA	0.00957152	0.0024446	15.3301	0.00957906	0.00244404	15.3614	NA	NA
ukb-b-4063	rs7633948	3	150072153	1.64345	C	T	0.771336	0.983347	20.2053	7e-06	0.769678	0.983347	9.25966	0.0023	4.2e-06	0.0013	NA	NA	-0.0133537	0.00290098	21.1894	-0.00932863	0.00289419	10.3892	NA	NA
ukb-b-4063	rs75943566	3	160265817	1.73624	T	C	0.748964	0.99755	10.6074	0.0011	0.750416	0.99755	23.2065	1.5e-06	0.001	2e-06	NA	NA	0.00917909	0.00278911	10.8309	0.0132727	0.00279279	22.5859	NA	NA
ukb-b-4063	rs556464	3	173113680	1.84783	C	G	0.471239	0.99536	26.532	2.6e-07	0.471778	0.99536	18.6305	1.6e-05	1.3e-07	1.1e-05	NA	NA	-0.012795	0.00242685	27.7969	-0.0106495	0.00242611	19.2681	NA	NA
ukb-b-4063	rs13125101	4	81174592	0.949377	G	A	0.708813	0.993717	26.2607	3e-07	0.707521	0.993717	20.29	6.7e-06	4.9e-07	1.1e-05	NA	NA	-0.0134276	0.00266907	25.3093	-0.0116985	0.00266037	19.3364	NA	NA
ukb-b-4063	rs223421	4	103727018	1.16244	A	T	0.515102	0.999391	16.0065	6.3e-05	0.514594	0.999391	19.1042	1.2e-05	5.8e-05	9.3e-06	NA	NA	0.00972672	0.00241826	16.1781	0.0107097	0.00241636	19.6443	NA	NA
ukb-b-4063	rs12656497	5	32831939	0.512473	T	C	0.403413	0.997853	27.7883	1.4e-07	0.403928	0.997853	10.548	0.0012	6.9e-08	0.0011	NA	NA	-0.0133058	0.00246649	29.102	-0.00802786	0.00246185	10.6335	NA	NA
ukb-b-4063	rs325485	5	103995368	1.12341	A	G	0.397429	0.987078	15.9508	6.5e-05	0.396393	0.987078	23.1812	1.5e-06	6.3e-05	1.6e-06	NA	NA	0.00994367	0.00248539	16.0068	0.0119063	0.00247909	23.066	NA	NA
ukb-b-4063	rs13204736	6	32582603	0.520477	G	A	0.653749	0.929651	19.8596	8.3e-06	0.653745	0.929651	32.0252	1.5e-08	2.1e-05	3.7e-08	NA	NA	-0.0111534	0.00261929	18.1321	-0.0144358	0.00262267	30.2966	NA	NA
ukb-b-4063	rs13204736	6	32582603	0.520477	G	T	0.702255	0.920402	28.4764	9.5e-08	0.702573	0.920402	23.0403	1.6e-06	2.5e-07	2.8e-06	NA	NA	-0.0142622	0.00276559	26.595	-0.0129418	0.00276113	21.9694	NA	NA
ukb-b-4063	rs9272426	6	32605189	0.520618	A	G	0.547235	0.970493	56.4017	5.9e-14	0.548332	0.970493	85.3487	2.5e-20	6.3e-14	3.7e-20	NA	NA	-0.0185325	0.00247029	56.2821	-0.0226575	0.00246388	84.5639	NA	NA
ukb-b-4063	rs7754471	6	118113186	1.25011	G	A	0.557393	0.981875	14.9472	0.00011	0.556527	0.981875	14.3856	0.00015	0.00011	0.00012	NA	NA	0.00948502	0.00245374	14.9424	0.00946423	0.0024558	14.852	NA	NA
ukb-b-4063	rs57148375	7	2025001	0.0285048	G	C	0.81421	0.998661	39.552	3.2e-10	0.81337	0.998661	34.6963	3.9e-09	9.6e-10	1.8e-08	NA	NA	0.0190258	0.00311072	37.4078	0.0174588	0.00309997	31.7186	NA	NA
ukb-b-4063	rs12055928	7	2522782	0.0319377	A	G	0.77994	0.997203	16.5875	4.6e-05	0.779584	0.997203	13.5952	0.00023	5.7e-05	0.00016	NA	NA	0.0117435	0.00291884	16.1873	0.0109808	0.0029134	14.2059	NA	NA
ukb-b-4063	rs12705960	7	114015707	1.30313	C	A	0.487867	1	18.5666	1.6e-05	0.486095	1	30.9478	2.7e-08	4.8e-05	5.6e-08	NA	NA	0.00984503	0.00242048	16.5437	0.0131402	0.00241897	29.508	NA	NA
ukb-b-4063	rs10262038	7	114595289	1.30569	T	C	0.469902	1	23.8988	1e-06	0.470226	1	11.4152	0.00073	1.4e-06	0.00087	NA	NA	0.0116678	0.00241719	23.3	0.00804508	0.00241598	11.0885	NA	NA
ukb-b-4063	rs2221641	8	81294702	1.03306	C	T	0.383782	0.998756	12.6883	0.00037	0.383111	0.998756	19.2958	1.1e-05	0.00027	9.5e-06	NA	NA	0.00904198	0.00248111	13.2811	0.011017	0.00248797	19.6082	NA	NA
ukb-b-4063	rs4548166	8	134252938	1.57941	A	G	0.660075	0.966752	14.6454	0.00013	0.65946	0.966752	16.8401	4.1e-05	9.3e-05	3e-05	NA	NA	0.0101293	0.00259134	15.2796	0.0108362	0.0025963	17.4199	NA	NA
ukb-b-4063	rs7848215	9	6213468	0.157396	C	T	0.737502	0.987365	30.4638	3.4e-08	0.737543	0.987365	15.0856	0.0001	2e-08	7.1e-05	NA	NA	-0.0155096	0.00276462	31.4723	-0.0109726	0.00276084	15.7957	NA	NA
ukb-b-4063	rs145104304	10	63425409	0.853872	G	C	0.843545	0.991529	14.8819	0.00011	0.843229	0.991529	18.9566	1.3e-05	0.00017	1.2e-05	NA	NA	0.0125595	0.00333977	14.142	0.0146144	0.00333512	19.2018	NA	NA
ukb-b-4063	rs7126418	11	76292573	0.836934	A	T	0.547413	0.998805	26.2004	3.1e-07	0.547139	0.998805	35.2891	2.8e-09	2.7e-07	6.5e-10	NA	NA	-0.0124809	0.00242786	26.4271	-0.0150142	0.00242989	38.1792	NA	NA
ukb-b-4063	rs11214595	11	113259658	1.20438	G	T	0.461254	0.991888	25.243	5.1e-07	0.461187	0.991888	11.1437	0.00084	1.6e-07	0.00039	NA	NA	0.0127478	0.00243169	27.4823	0.00862525	0.0024341	12.5565	NA	NA
ukb-b-4063	rs4766578	12	111904371	1.3026	T	A	0.495973	0.99858	23.3434	1.4e-06	0.495562	0.99858	60.361	7.9e-15	9.7e-07	1.1e-14	NA	NA	0.0118394	0.00241726	23.9891	0.0186694	0.00241626	59.6995	NA	NA
ukb-b-4063	rs9546810	13	85263874	0.827393	G	C	0.380452	1	14.8198	0.00012	0.379109	1	31.4134	2.1e-08	0.00028	6e-08	NA	NA	-0.00904847	0.00249055	13.1995	-0.0134988	0.00249142	29.3559	NA	NA
ukb-b-4063	rs1491905	14	47296286	0.407994	T	C	0.495476	1	13.3248	0.00026	0.495694	1	20.4651	6.1e-06	0.0001	4.4e-06	NA	NA	0.00941472	0.00241951	15.1412	0.0111042	0.0024173	21.1015	NA	NA
ukb-b-4063	rs8035957	15	38838264	0.592523	T	C	0.74394	1	18.3494	1.8e-05	0.744622	1	18.3784	1.8e-05	1.7e-05	2.5e-05	NA	NA	-0.0118882	0.00276793	18.447	-0.0116875	0.00277231	17.7729	NA	NA
ukb-b-4063	rs7173826	15	67528374	0.913706	T	G	0.673796	1	17.3317	3.1e-05	0.673329	1	26.8721	2.2e-07	1.7e-05	1.7e-07	NA	NA	0.0110957	0.00257834	18.5195	0.013477	0.00257489	27.395	NA	NA
ukb-b-4063	rs7203459	16	11230703	0.263088	T	C	0.754181	0.997192	23.5309	1.2e-06	0.753572	0.997192	15.9266	6.6e-05	1.4e-06	5.9e-05	NA	NA	0.0135487	0.00281109	23.23	0.0112773	0.00280657	16.1459	NA	NA
ukb-b-4063	rs77303550	16	72079657	0.872969	C	T	0.808315	0.996369	7.7769	0.0053	0.807734	0.996369	24.9675	5.8e-07	0.0043	3.7e-07	NA	NA	0.0087924	0.00307869	8.15613	0.0156155	0.00307028	25.8677	NA	NA
ukb-b-4063	rs60289499	17	43218677	0.68391	G	A	0.729294	0.998272	12.8491	0.00034	0.730557	0.998272	20.02	7.7e-06	0.00014	6.5e-06	NA	NA	-0.0103748	0.00272516	14.4935	-0.0123217	0.00273144	20.3497	NA	NA
ukb-b-4063	rs12952581	17	47448346	0.712312	G	A	0.638411	0.995446	29.4585	5.7e-08	0.639326	0.995446	12.8785	0.00033	4.4e-08	0.00023	NA	NA	-0.0137971	0.00252009	29.9739	-0.00932209	0.00252714	13.6072	NA	NA
ukb-b-4063	rs12977780	19	17213558	0.420805	A	T	0.795929	0.999831	13.7645	0.00021	0.795635	0.999831	16.7973	4.2e-05	0.0001	3.3e-05	NA	NA	0.0116176	0.0029889	15.1081	0.0124555	0.00299966	17.2416	NA	NA
ukb-b-4063	rs41290120	19	45382675	0.70669	G	A	0.951143	0.991385	13.9313	0.00019	0.951642	0.991385	27.0885	1.9e-07	0.00013	1.9e-07	NA	NA	0.0214756	0.00562375	14.5827	0.0294838	0.00565579	27.1757	NA	NA
ukb-b-4063	rs75777337	20	57702450	0.952201	T	A	0.895528	0.999422	24.9973	5.7e-07	0.895787	0.999422	24.9715	5.8e-07	4.4e-07	6.1e-07	NA	NA	-0.0199814	0.00395589	25.5133	-0.0197625	0.00396081	24.8952	NA	NA
ukb-b-4063	rs9611576	22	41793032	0.500718	C	A	0.503645	0.993076	24.7153	6.6e-07	0.502716	0.993076	14.6726	0.00013	9.6e-07	0.00013	NA	NA	0.0118625	0.00242097	24.0092	0.00927145	0.0024185	14.6961	NA	NA
ukb-b-4674	rs2912774	10	123348662	1.53937	T	G	0.397259	0.998081	11.1517	0.00084	0.397125	0.998081	31.508	2e-08	0.00083	1.9e-08	NA	NA	0.00065899	0.000197056	11.1835	0.00105692	0.000188037	31.5934	NA	NA
ukb-b-8607	rs4845852	1	11233559	0.225655	C	T	0.259832	0.999296	39.7647	2.9e-10	0.261334	0.999296	33.5821	6.8e-09	8.9e-11	1.1e-09	2.6e-10	1.7e-09	0.0329345	0.005079	42.0481	0.0310237	0.00508735	37.188	39.9218	36.2417
ukb-b-8607	rs6682438	1	33784146	0.569229	T	C	0.330528	0.998916	22.4958	2.1e-06	0.32775	0.998916	13.6364	0.00022	2.9e-07	0.00024	4.3e-07	0.00023	-0.0243534	0.00474458	26.3467	-0.0174922	0.00475915	13.5092	25.5543	13.5291
ukb-b-8607	rs2154319	1	41745770	0.692437	T	C	0.782723	0.981154	33.4026	7.5e-09	0.783658	0.981154	30.54	3.3e-08	2.5e-09	5.6e-08	6.8e-10	3.9e-08	-0.0325128	0.00545609	35.5097	-0.0298198	0.00549157	29.486	38.0875	30.1804
ukb-b-8607	rs74080008	1	51047717	0.762924	G	T	0.71931	1	30.2149	3.9e-08	0.718957	1	20.8552	5e-06	1.9e-09	7.4e-06	3.5e-09	5.5e-06	0.0297732	0.00495638	36.0844	0.0223904	0.00499464	20.0963	34.8838	20.6575
ukb-b-8607	rs1465483	1	75195243	1.04651	T	C	0.31413	0.999534	40.6816	1.8e-10	0.312962	0.999534	30.1763	3.9e-08	6.8e-11	3.7e-08	2.3e-11	1.8e-08	-0.0314261	0.00481564	42.5864	-0.0265302	0.0048208	30.2859	44.6682	31.7217
ukb-b-8607	rs11164632	1	103353900	1.32954	A	T	0.391986	0.992768	37.384	9.7e-10	0.393338	0.992768	46.2621	1e-11	1.3e-10	3e-12	9e-11	1.6e-12	0.0294484	0.00458287	41.2903	0.0321869	0.00461389	48.6658	42.0297	49.8815
ukb-b-8607	rs12033524	1	119454212	1.50965	T	C	0.793822	0.988868	17.0534	3.6e-05	0.793437	0.988868	38.9087	4.4e-10	1.5e-05	3.3e-10	3.2e-05	3e-10	-0.0240084	0.00555084	18.7073	-0.0350037	0.00556916	39.5047	17.3013	39.6544
ukb-b-8607	rs2147324	1	150255587	1.65783	T	C	0.473468	0.990522	5.48169	0.019	0.477287	0.990522	32.4459	1.2e-08	0.014	1.2e-08	0.019	1.9e-08	0.0109774	0.00447666	6.01295	0.0256486	0.00449778	32.5186	5.48504	31.6113
ukb-b-8607	rs2666826	1	155658085	1.69979	T	C	0.715137	1	30.0513	4.2e-08	0.716697	1	5.74034	0.017	5.5e-09	0.031	2.8e-09	0.033	0.0287961	0.00493922	33.99	0.0107978	0.00499532	4.67247	35.3093	4.54818
ukb-b-8607	rs1044299	1	176811873	1.97632	C	T	0.451948	0.996214	31.2783	2.2e-08	0.450951	0.996214	40.8802	1.6e-10	2.7e-08	3.1e-11	6.8e-09	4.3e-11	-0.0249651	0.00449247	30.8813	-0.0299541	0.00451107	44.0913	33.5922	43.4697
ukb-b-8607	rs8030	1	177897975	1.98829	C	T	0.702691	0.997563	15.8937	6.7e-05	0.703302	0.997563	23.2866	1.4e-06	3.3e-05	6.1e-07	6.9e-05	5.3e-07	-0.0203006	0.00488769	17.2509	-0.0244851	0.0049098	24.87	15.8261	25.1441
ukb-b-8607	rs72744814	1	201884683	2.19736	C	G	0.923087	0.996479	23.3482	1.4e-06	0.921633	0.996479	12.0252	0.00052	2.6e-06	7.5e-05	2.8e-06	5.5e-05	0.0394216	0.00838755	22.0901	0.0331222	0.00836705	15.6709	21.9679	16.2586
ukb-b-8607	rs7550419	1	214681969	2.37733	G	A	0.930306	0.99183	14.8908	0.00011	0.929117	0.99183	14.9278	0.00011	6.6e-05	3.5e-05	5.9e-05	2.6e-05	0.0352308	0.0088296	15.9207	0.0362222	0.00875487	17.1179	16.1367	17.6561
ukb-b-8607	rs6667764	1	215281223	2.38304	C	G	0.326191	0.996894	18.8363	1.4e-05	0.324994	0.996894	30.5357	3.3e-08	5.6e-06	4.1e-08	8.8e-06	3.6e-08	0.0215647	0.0047499	20.612	0.0263134	0.00479512	30.113	19.7571	30.3397
ukb-b-8607	rs11118684	1	221473284	2.45172	A	G	0.574113	0.984091	17.6298	2.7e-05	0.573681	0.984091	22.6293	2e-06	2.2e-05	2.1e-06	3.2e-05	2.6e-06	-0.0193183	0.0045479	18.0433	-0.0217474	0.00458207	22.5263	17.3067	22.0893
ukb-b-8607	rs77165542	2	430975	0.00544259	C	T	0.964978	0.977263	17.5973	2.7e-05	0.964367	0.977263	33.796	6.1e-09	2.5e-05	2.4e-09	1.2e-05	3.5e-09	0.0517461	0.0122724	17.7785	0.073026	0.0122336	35.6326	19.2082	34.8925
ukb-b-8607	rs66906321	2	630070	0.00817728	T	C	0.180485	0.960572	44.7765	2.2e-11	0.181744	0.960572	42.0896	8.7e-11	1.9e-11	4.9e-12	2e-11	8.4e-12	-0.0397173	0.00591445	45.0952	-0.0408228	0.00591034	47.7067	44.9265	46.6782
ukb-b-8607	rs2722599	2	5896921	0.118242	G	C	0.346294	0.982277	10.6706	0.0011	0.346641	0.982277	21.5154	3.5e-06	0.0012	5.8e-06	0.0017	5.3e-06	-0.0153046	0.00474212	10.4159	-0.0215065	0.00474415	20.5505	9.86884	20.7113
ukb-b-8607	rs4832605	2	18722424	0.384082	T	C	0.421406	0.996979	62.8732	2.2e-15	0.420965	0.996979	73.5928	9.6e-18	9.8e-16	4.9e-16	3.7e-16	1.1e-15	0.0363239	0.004524	64.4673	0.0368689	0.00454351	65.8471	66.4027	64.1746
ukb-b-8607	rs1454379	2	33440045	0.545998	G	A	0.482172	0.98666	40.9498	1.6e-10	0.479888	0.98666	10.2189	0.0014	7.2e-11	0.00061	1.9e-10	0.00062	0.0293375	0.0045026	42.4542	0.0154479	0.00450695	11.7482	40.521	11.7193
ukb-b-8607	rs78292764	2	40687004	0.649294	C	G	0.817357	0.994751	14.5037	0.00014	0.817559	0.994751	18.0355	2.2e-05	0.00016	6.7e-06	0.00011	5e-06	-0.0217608	0.00577186	14.2141	-0.0261579	0.00580858	20.28	14.991	20.8263
ukb-b-8607	rs7594766	2	42228804	0.665426	C	T	0.767182	0.992941	34.695	3.9e-09	0.766138	0.992941	49.7681	1.7e-12	5.4e-10	7.9e-13	5.1e-10	6.2e-13	0.0328676	0.00529483	38.5328	0.0380496	0.00531224	51.3032	38.6223	51.7786
ukb-b-8607	rs12713404	2	60006705	0.864185	G	T	0.385275	0.975077	33.9066	5.8e-09	0.386441	0.975077	36.7838	1.3e-09	1e-08	5.1e-10	1.2e-08	3.7e-10	-0.0265129	0.00462959	32.7967	-0.0289533	0.00465703	38.6527	32.4254	39.254
ukb-b-8607	rs10490585	2	66081374	0.915805	C	T	0.900723	0.978313	11.9346	0.00055	0.900603	0.978313	21.2004	4.1e-06	0.00039	3.7e-07	0.00046	3.5e-07	0.0267659	0.00754448	12.5865	0.0384769	0.00756544	25.8662	12.2819	25.9629
ukb-b-8607	rs12998298	2	66331826	0.918282	A	G	0.0867908	0.955562	19.6018	9.5e-06	0.0860448	0.955562	19.7462	8.8e-06	1.8e-05	1.6e-05	2.6e-05	8.3e-06	0.0346774	0.00809141	18.3673	0.0352184	0.00817169	18.5744	17.7244	19.8784
ukb-b-8607	rs10185019	2	72329685	1.00908	C	T	0.657108	0.992028	13.7886	0.0002	0.657748	0.992028	31.8524	1.7e-08	0.00016	6.1e-08	8.4e-05	3.8e-08	0.0177811	0.00471512	14.2211	0.0257113	0.00474617	29.3467	15.4592	30.2459
ukb-b-8607	rs11677976	2	112468218	1.34248	T	C	0.589562	0.997887	13.4938	0.00024	0.592477	0.997887	28.9138	7.6e-08	0.00026	5.5e-08	0.00022	3.1e-08	0.0165767	0.00454382	13.3094	0.0247992	0.0045621	29.5492	13.6604	30.6232
ukb-b-8607	rs10183783	2	145924502	1.66727	G	T	0.955113	1	32.0475	1.5e-08	0.955284	1	34.9963	3.3e-09	2.7e-08	2.8e-09	1.1e-08	3.4e-09	0.059889	0.0107751	30.8921	0.0644575	0.0108464	35.3162	32.5793	34.9547
ukb-b-8607	rs847150	2	176968223	1.95709	G	A	0.797668	0.995216	20.4357	6.2e-06	0.796007	0.995216	7.69693	0.0055	1.3e-06	0.001	1.1e-06	0.0016	-0.0270004	0.00557988	23.4148	-0.0182592	0.00555953	10.7867	23.8143	9.93019
ukb-b-8607	rs12613291	2	200858121	2.13789	C	A	0.45178	0.996407	9.59103	0.002	0.451835	0.996407	20.9673	4.7e-06	0.0007	2.6e-06	0.00057	4.2e-06	-0.0152631	0.0045004	11.5023	-0.0211447	0.00449842	22.0944	11.881	21.1609
ukb-b-8607	rs2618152	2	218312598	2.32393	G	C	0.275579	0.98908	17.3297	3.1e-05	0.274537	0.98908	20.7481	5.2e-06	2.2e-05	2e-05	2.5e-05	2.8e-05	-0.0213009	0.0050169	18.0271	-0.0214965	0.00504211	18.1766	17.7591	17.5469
ukb-b-8607	rs2140240	2	226988137	2.44191	G	A	0.725288	0.900451	38.1954	6.4e-10	0.726771	0.900451	31.8025	1.7e-08	3.9e-10	2.9e-08	1.3e-10	9.6e-09	-0.0328656	0.00525313	39.1423	-0.0292754	0.00527568	30.7929	41.3849	32.9288
ukb-b-8607	rs2140240	2	226988137	2.44191	G	T	0.665103	0.908546	1.6909	0.19	0.667017	0.908546	8.87654	0.0029	0.18	0.0034	0.22	0.0019	-0.00659871	0.00497784	1.75726	-0.0146232	0.00498856	8.59285	1.50449	9.61505
ukb-b-8607	rs1522811	2	226992454	2.44195	C	A	0.774595	0.992286	46.3073	1e-11	0.775558	0.992286	20.3018	6.6e-06	3e-12	1.4e-05	8.2e-13	9e-06	-0.0373353	0.00534958	48.7078	-0.0233161	0.00536323	18.8999	51.2297	19.7043
ukb-b-8607	rs4075019	2	239949666	2.68324	A	C	0.78876	0.995154	22.4133	2.2e-06	0.789531	0.995154	15.1905	9.7e-05	3.8e-06	4e-05	5.5e-07	4.4e-05	0.0252166	0.00545393	21.3773	0.022583	0.0055018	16.8482	25.078	16.6954
ukb-b-8607	rs2270894	3	9975386	0.255343	C	G	0.796435	0.925812	41.8197	1e-10	0.796256	0.925812	29.8837	4.6e-08	4.5e-11	8.4e-08	2.2e-11	7.7e-08	0.0378879	0.00575132	43.3977	0.0309545	0.00577622	28.7184	44.8186	28.8856
ukb-b-8607	rs6773963	3	11511975	0.281682	G	A	0.380834	0.9898	22.3356	2.3e-06	0.384193	0.9898	18.4237	1.8e-05	7.7e-07	7.7e-06	7e-07	3.6e-06	0.0228487	0.00462204	24.4375	0.0207634	0.00464039	20.021	24.6152	21.4507
ukb-b-8607	rs1466835	3	12579944	0.299355	G	T	0.608597	0.996837	8.02492	0.0046	0.610043	0.996837	27.7697	1.4e-07	0.0024	7e-08	0.0023	7.9e-08	0.0138776	0.00457583	9.19797	0.0247009	0.0045814	29.0689	9.27343	28.8203
ukb-b-8607	rs6787924	3	55387030	0.730853	C	T	0.927836	0.995545	15.4591	8.4e-05	0.926195	0.995545	14.6714	0.00013	7.7e-05	0.00012	0.0001	0.00022	0.0341366	0.00863156	15.6409	0.0329643	0.00856951	14.7971	15.1288	13.6345
ukb-b-8607	rs17275273	3	64944311	0.874524	T	C	0.872687	0.982233	90.7526	1.6e-21	0.872269	0.982233	92.1944	7.9e-22	3.5e-22	3.4e-23	2.7e-22	7.1e-23	-0.0650703	0.00671983	93.7668	-0.067255	0.00678003	98.3982	94.2754	96.94
ukb-b-8607	rs150672351	3	64972526	0.875188	G	A	0.933567	0.995688	21.5237	3.5e-06	0.932796	0.995688	13.3366	0.00026	1.1e-05	0.00037	4.5e-06	0.00041	-0.0394294	0.00898104	19.2747	-0.0318919	0.00895642	12.6792	21.0225	12.4732
ukb-b-8607	rs1040319	3	88098062	1.09712	T	G	0.165056	0.996323	21.2039	4.1e-06	0.163067	0.996323	14.6883	0.00013	7.4e-06	0.00017	4e-06	0.00011	-0.0269043	0.00600184	20.0944	-0.0228016	0.00606279	14.1445	21.2595	14.9548
ukb-b-8607	rs724016	3	141105570	1.53794	A	G	0.553844	1	88.693	4.6e-21	0.554634	1	84.0072	4.9e-20	8e-21	2.2e-19	1.3e-20	5.3e-20	-0.0420622	0.00449384	87.6089	-0.0405201	0.00450151	81.0262	86.6665	83.8678
ukb-b-8607	rs4402960	3	185511687	2.01659	G	T	0.684875	1	56.1622	6.7e-14	0.688182	1	42.405	7.4e-11	1.9e-14	2.7e-11	6.1e-15	5.6e-11	0.036738	0.00479616	58.6737	0.0322867	0.00484775	44.3575	60.8772	42.9596
ukb-b-8607	rs7671110	4	17874089	0.337222	C	T	0.840603	0.998536	38.9553	4.3e-10	0.842474	0.998536	28.0179	1.2e-07	3.4e-10	4.3e-08	1.8e-10	2.3e-08	0.038306	0.00609813	39.4584	0.0336652	0.00614491	30.0145	40.6753	31.2312
ukb-b-8607	rs17082654	4	54243141	0.699736	A	G	0.85094	0.995035	27.9591	1.2e-07	0.851635	0.995035	6.75449	0.0094	3.9e-07	0.011	3e-07	0.016	0.0319167	0.006291	25.7392	0.0160242	0.00631217	6.44459	26.2516	5.83218
ukb-b-8607	rs61730641	4	87730980	1.02826	C	T	0.983472	1	25.5627	4.3e-07	0.983504	1	5.82112	0.016	1.4e-07	0.011	1.4e-07	0.015	0.0922665	0.0175352	27.6863	0.0448541	0.0176274	6.47485	27.7679	5.95435
ukb-b-8607	rs17378658	4	95390157	1.0896	G	A	0.790996	0.985941	8.99051	0.0027	0.788303	0.985941	14.8926	0.00011	0.0008	0.00059	0.0012	0.00079	-0.0184922	0.00551576	11.2401	-0.018987	0.00552516	11.8092	10.491	11.2531
ukb-b-8607	rs13103161	4	106216459	1.1797	T	A	0.613179	0.993144	16.805	4.1e-05	0.612209	0.993144	33.9312	5.7e-09	2.8e-05	1.7e-08	3.2e-05	2.1e-08	0.0192917	0.00460229	17.5708	0.0259194	0.00459815	31.7748	17.2924	31.4153
ukb-b-8607	rs12509014	4	123825919	1.3463	C	T	0.211042	0.999658	50.8969	9.7e-13	0.211195	0.999658	33.9459	5.7e-09	1.7e-13	6.1e-09	7.8e-13	5.4e-09	0.0403065	0.00546668	54.3629	0.0318864	0.00548377	33.8106	51.3415	34.0463
ukb-b-8607	rs72678990	4	124070923	1.34656	G	T	0.960737	0.996042	26.6655	2.4e-07	0.960551	0.996042	21.2229	4.1e-06	3.8e-07	8.6e-07	2.7e-07	1.2e-06	0.0584572	0.0115067	25.8091	0.0568053	0.0115417	24.2236	26.4626	23.5876
ukb-b-8607	rs2353939	4	145729724	1.53884	A	G	0.563029	0.995176	28.3733	1e-07	0.565059	0.995176	22.6556	1.9e-06	3.9e-08	7.2e-07	7.9e-08	1.5e-06	-0.0248565	0.00452262	30.2064	-0.0224713	0.00453441	24.5593	28.827	23.1975
ukb-b-8607	rs1396193	4	175178914	1.84761	T	C	0.818611	1	46.0287	1.2e-11	0.817934	1	21.7486	3.1e-06	5.1e-11	2.2e-06	4.3e-11	9e-07	0.0383162	0.0058329	43.1515	0.0275393	0.00581274	22.4462	43.4709	24.139
ukb-b-8607	rs13189275	5	42521327	0.618641	A	C	0.532334	0.998101	21.7916	3e-06	0.535635	0.998101	46.5505	8.9e-12	1.1e-06	7.7e-12	1.8e-06	1.6e-11	0.0217395	0.00445988	23.7603	0.0306791	0.00448299	46.8326	22.8239	45.375
ukb-b-8607	rs6882235	5	50260139	0.626706	T	C	0.585866	0.985404	29.3115	6.2e-08	0.585073	0.985404	60.2787	8.2e-15	1.5e-08	2.5e-15	2e-08	7.5e-16	-0.0258982	0.00457076	32.1042	-0.03623	0.00457759	62.6414	31.4749	65.0059
ukb-b-8607	rs4364342	5	51205024	0.629587	T	C	0.151519	0.985104	32.3892	1.3e-08	0.150226	0.985104	17.5701	2.8e-05	2.7e-08	4.3e-05	2.7e-08	2.7e-05	-0.0348793	0.00627331	30.913	-0.0258279	0.00631109	16.7483	30.9032	17.6199
ukb-b-8607	rs30351	5	55794632	0.680081	G	A	0.256136	0.986316	10.9753	0.00092	0.255021	0.986316	17.9936	2.2e-05	0.00041	2.5e-05	0.0002	1.2e-05	-0.0182195	0.0051539	12.4968	-0.0216939	0.00514288	17.7935	13.8619	19.1457
ukb-b-8607	rs34361	5	74971846	0.861152	A	G	0.34722	0.996456	8.76291	0.0031	0.345795	0.996456	33.6701	6.5e-09	0.0012	5.4e-08	0.0016	8.8e-08	-0.0152065	0.00470817	10.4317	-0.0257159	0.00473056	29.5515	9.92144	28.6291
ukb-b-8607	rs13355315	5	111225001	1.18891	C	A	0.330441	0.995033	11.7344	0.00061	0.332738	0.995033	13.9542	0.00019	0.00016	8e-05	0.00013	0.00018	0.0179576	0.00475308	14.2739	0.0187683	0.00475974	15.5483	14.6424	14.0497
ukb-b-8607	rs1582931	5	122657199	1.30972	G	A	0.527194	0.98197	20.8508	5e-06	0.52878	0.98197	15.8595	6.8e-05	1e-06	3.6e-05	8.4e-07	2.4e-05	0.0221188	0.00452343	23.9103	0.0187238	0.00452906	17.0911	24.2672	17.8392
ukb-b-8607	rs247008	5	131447104	1.38685	A	G	0.328594	0.988046	11.9221	0.00055	0.330873	0.988046	12.7869	0.00035	0.00025	0.00031	0.00037	0.00014	-0.0175305	0.00478264	13.4355	-0.0173256	0.0047998	13.0295	12.6686	14.538
ukb-b-8607	rs31211	5	134363145	1.41845	G	A	0.750509	0.998082	83.8916	5.2e-20	0.748296	0.998082	99.7467	1.7e-23	5.2e-21	1.6e-23	6.5e-22	2.1e-23	0.0485961	0.0051673	88.4455	0.0517662	0.00517876	99.9172	92.578	99.3887
ukb-b-8607	rs3822742	5	139059017	1.45784	C	A	0.628585	0.994036	25.0524	5.6e-07	0.626897	0.994036	27.9089	1.3e-07	4.6e-07	3e-07	2.1e-07	2.3e-07	-0.0233387	0.00462756	25.436	-0.0238324	0.00465179	26.2478	26.9294	26.8043
ukb-b-8607	rs7701443	5	142792650	1.51009	A	G	0.590847	1	10.3359	0.0013	0.590327	1	18.1455	2e-05	0.00075	1.2e-05	0.0013	1.4e-05	0.0152712	0.00453187	11.3552	0.0198671	0.00454427	19.1134	10.3155	18.8997
ukb-b-8607	rs13189570	5	158182309	1.67832	C	T	0.760624	0.992582	10.8259	0.001	0.757804	0.992582	37.4907	9.2e-10	0.00025	3.3e-10	0.00012	2.6e-10	0.0192514	0.00525602	13.4156	0.0330622	0.00526194	39.4796	14.8356	39.9595
ukb-b-8607	rs56197583	5	173336792	1.92974	G	A	0.699236	0.999413	58.8711	1.7e-14	0.696359	0.999413	49.4749	2e-12	3e-14	1.6e-12	6.8e-14	2e-12	0.0371132	0.00488468	57.7279	0.0344824	0.00488166	49.8954	56.1198	49.5243
ukb-b-8607	rs112202910	6	1388229	0.0411021	G	C	0.742599	1	23.1694	1.5e-06	0.740467	1	24.9816	5.8e-07	1.2e-06	3.5e-07	6.9e-07	1.7e-07	-0.0247117	0.00508331	23.6325	-0.0260084	0.00510737	25.9319	24.6513	27.3547
ukb-b-8607	rs2296131	6	1872339	0.0622579	T	C	0.378365	0.988806	6.80675	0.0091	0.379423	0.988806	29.6484	5.2e-08	0.021	9.5e-09	0.019	1.3e-08	0.0106857	0.00462968	5.3273	0.0265685	0.00462862	32.9481	5.47655	32.3874
ukb-b-8607	rs7738895	6	19968313	0.393274	C	T	0.730719	0.99731	28.794	8e-08	0.730509	0.99731	16.5935	4.6e-05	5.3e-08	5.4e-06	2.3e-07	8.7e-06	0.0274075	0.00503743	29.6021	0.0229703	0.00504963	20.6926	26.7736	19.7856
ukb-b-8607	rs9379832	6	26186200	0.493513	A	G	0.745451	0.980116	9.21906	0.0024	0.744013	0.980116	20.5381	5.8e-06	0.0026	2.8e-06	0.0026	2.2e-06	0.0155692	0.0051753	9.05023	0.0242194	0.00516983	21.9469	9.10002	22.4332
ukb-b-8607	rs2178899	6	31606756	0.515559	A	T	0.8704	0.999908	44.9072	2.1e-11	0.87078	0.999908	43.7002	3.8e-11	5.2e-12	2.2e-10	4.3e-12	1.1e-10	0.0458173	0.00663985	47.6147	0.0422451	0.00665672	40.2748	47.9774	41.7213
ukb-b-8607	rs9267922	6	32206465	0.518187	G	A	0.773179	0.942074	20.1189	7.3e-06	0.776565	0.942074	9.56105	0.002	2.2e-06	0.00086	1.6e-06	0.0011	-0.0259804	0.0054825	22.456	-0.0183858	0.00551902	11.0979	22.9967	10.6309
ukb-b-8607	rs3129962	6	32379383	0.519358	G	A	0.871535	0.995023	19.8112	8.5e-06	0.874191	0.995023	26.791	2.3e-07	8.7e-07	1.3e-07	6.3e-07	1e-07	-0.0327967	0.00666719	24.1978	-0.0356219	0.00674566	27.8859	24.8214	28.3654
ukb-b-8607	rs3129962	6	32379383	0.519358	G	C	0.805155	0.993955	2.20259	0.14	0.803671	0.993955	4.70564e-05	0.99	0.28	0.94	0.34	0.99	0.00604154	0.00564969	1.14353	-0.000444406	0.00563897	0.00621098	0.900382	7.87911e-05
ukb-b-8607	rs62405901	6	33475542	0.531407	G	A	0.909694	0.995496	12.0244	0.00053	0.911913	0.995496	18.2028	2e-05	0.0001	7.1e-06	0.00013	5.7e-06	-0.0303698	0.00781299	15.1095	-0.0354445	0.00789422	20.1595	14.6291	20.5914
ukb-b-8607	rs79623207	6	34383659	0.546613	T	C	0.980826	0.997434	35.7081	2.3e-09	0.980572	0.997434	23.0296	1.6e-06	3.5e-09	1.1e-07	3.1e-09	1.2e-07	-0.0960938	0.0162658	34.9012	-0.0861842	0.0162212	28.2285	35.1412	28.0106
ukb-b-8607	rs114056237	6	41877671	0.645731	G	A	0.987366	1	16.671	4.4e-05	0.987781	1	15.069	0.0001	1.2e-05	0.00011	1.3e-05	7.5e-05	0.0872637	0.0199511	19.1308	0.07889	0.0203566	15.0188	18.9831	15.672
ukb-b-8607	rs2635727	6	50820940	0.750953	T	C	0.245666	0.996894	14.1329	0.00017	0.247316	0.996894	10.4027	0.0013	6.5e-05	0.00013	5.9e-05	7.9e-05	-0.0207009	0.00518273	15.9536	-0.0198383	0.00518702	14.6276	16.1504	15.5824
ukb-b-8607	rs1502201	6	55265497	0.792808	G	A	0.254744	1	49.1426	2.4e-12	0.25602	1	31.7395	1.8e-08	1.5e-12	6.5e-09	8.8e-13	1.1e-08	-0.0361809	0.00511294	50.0747	-0.0297528	0.00512794	33.6643	51.0933	32.5817
ukb-b-8607	rs79451598	6	55635692	0.795034	T	C	0.932823	0.997644	69.3262	8.3e-17	0.932441	0.997644	82.0872	1.3e-19	6.9e-17	3.6e-19	1.2e-15	1.1e-19	0.0745802	0.00893318	69.7002	0.0800639	0.00894773	80.066	64.059	82.353
ukb-b-8607	rs150445982	6	55676621	0.795557	C	T	0.977318	0.910559	30.5379	3.3e-08	0.977257	0.910559	12.4077	0.00043	8.1e-09	0.00011	4.9e-09	0.00027	0.0906274	0.0157151	33.2573	0.0612032	0.0157892	15.0254	34.2337	13.267
ukb-b-8607	rs9352895	6	81590856	0.923152	T	A	0.579664	0.999606	22.7629	1.8e-06	0.579263	0.999606	18.0549	2.1e-05	1.3e-06	3.4e-05	5.2e-06	4.2e-05	0.0218946	0.00452666	23.3946	0.0188014	0.00453371	17.1979	20.7667	16.7692
ukb-b-8607	rs12189907	6	85369497	0.949676	T	C	0.570977	0.997073	48.7494	2.9e-12	0.571902	0.997073	40.9406	1.6e-10	1.3e-12	1.5e-10	1.8e-12	6.2e-11	0.0319304	0.00450407	50.2572	0.0290431	0.00453439	41.025	49.664	42.7706
ukb-b-8607	rs4946935	6	109000742	1.1788	A	G	0.286295	0.983748	11.1876	0.00082	0.285036	0.983748	28.7518	8.2e-08	0.00028	1.1e-08	0.00019	2.5e-08	-0.0180606	0.00497728	13.1668	-0.0285884	0.00500006	32.6912	13.9161	31.0654
ukb-b-8607	rs7740107	6	130374461	1.35987	T	A	0.262286	0.998461	58.3595	2.2e-14	0.263757	0.998461	92.9396	5.4e-22	1.7e-14	2.1e-22	7.7e-15	1.3e-22	0.0388571	0.00506345	58.8906	0.0495172	0.00508632	94.7773	60.3983	95.6962
ukb-b-8607	rs511490	6	133568151	1.40172	T	C	0.252561	0.991096	43.0725	5.3e-11	0.253481	0.991096	25.3747	4.7e-07	1.3e-11	3.7e-07	7e-11	4.6e-07	-0.0348512	0.00514582	45.8698	-0.0263481	0.00518071	25.8654	42.5293	25.4065
ukb-b-8607	rs509453	6	133796444	1.40386	T	C	0.22386	0.993118	16.2585	5.5e-05	0.225557	0.993118	13.4518	0.00024	2.6e-05	7.4e-05	1.5e-05	7.9e-05	0.0225513	0.00535912	17.7075	0.0212799	0.00537079	15.6987	18.7847	15.5808
ukb-b-8607	rs4709746	6	164133001	1.83546	C	T	0.865456	0.986391	16.7689	4.2e-05	0.865199	0.986391	33.5988	6.8e-09	1e-05	3.8e-09	8.3e-06	4.3e-09	-0.0290198	0.00657661	19.4708	-0.0390633	0.00662716	34.7442	19.8727	34.4824
ukb-b-8607	rs960273	7	2857876	0.0415517	T	C	0.705004	0.999428	19.1841	1.2e-05	0.705222	0.999428	34.5623	4.1e-09	3.3e-05	2.1e-08	3.6e-05	1.4e-08	0.0203801	0.00490632	17.2545	0.0275373	0.004911	31.4415	17.0499	32.1776
ukb-b-8607	rs2215169	7	15956470	0.293785	T	C	0.336795	0.998545	18.9528	1.3e-05	0.336375	0.998545	22.1384	2.5e-06	2.4e-05	2e-07	2.3e-05	7.5e-08	-0.0199058	0.00471662	17.8114	-0.0246999	0.00474892	27.052	17.9188	28.9221
ukb-b-8607	rs56376645	7	25886125	0.438813	G	A	0.754318	0.998966	68.9823	9.9e-17	0.75205	0.998966	37.777	7.9e-10	2.8e-17	1.4e-10	8.9e-18	1.5e-10	-0.0439572	0.00519973	71.4656	-0.0333257	0.00519698	41.1203	73.7511	41.0755
ukb-b-8607	rs9770544	7	27232126	0.453388	C	G	0.179513	0.980546	88.4746	5.1e-21	0.178763	0.980546	62.4288	2.8e-15	3.4e-21	7.3e-16	8.4e-22	5.8e-16	-0.0557136	0.00589499	89.3216	-0.0475512	0.0058963	65.0375	92.0523	65.4938
ukb-b-8607	rs10228450	7	27498420	0.456719	T	C	0.48718	0.993953	17.7448	2.5e-05	0.487476	0.993953	23.4646	1.3e-06	2.4e-05	2.9e-07	2.8e-05	1.5e-07	0.0189528	0.0044885	17.8297	0.0230562	0.00449517	26.3077	17.5663	27.6228
ukb-b-8607	rs2080246	7	27569704	0.458313	G	A	0.3072	0.997998	126.746	2.1e-29	0.308781	0.997998	180.233	4.3e-41	9.5e-32	7.8e-43	5.6e-33	1.8e-42	0.0568412	0.00484779	137.479	0.0667277	0.00486392	188.209	143.104	186.509
ukb-b-8607	rs2598109	7	37971913	0.615746	C	T	0.160034	0.996148	15.634	7.7e-05	0.159543	0.996148	16.9789	3.8e-05	7e-05	3.3e-05	6.9e-05	2.3e-05	-0.0241371	0.00607099	15.8071	-0.0253882	0.00611506	17.237	15.8261	17.9482
ukb-b-8607	rs7784776	7	46620145	0.720307	A	G	0.61063	1	17.8785	2.4e-05	0.610019	1	20.5021	6e-06	3.6e-05	3.5e-06	2.7e-05	3.3e-06	-0.0189254	0.00457741	17.0942	-0.0212986	0.00459045	21.5275	17.6117	21.6257
ukb-b-8607	rs35525401	7	74402206	0.913217	G	T	0.794351	0.941665	27.0752	2e-07	0.793561	0.941665	24.2814	8.3e-07	1.7e-07	2.5e-06	7.7e-08	1.3e-06	-0.0298554	0.00570628	27.3742	-0.026826	0.00570235	22.1312	28.885	23.3884
ukb-b-8607	rs2732749	7	84825607	1.03189	A	G	0.762542	0.999799	11.8189	0.00059	0.76281	0.999799	14.7127	0.00013	0.00042	3.1e-05	0.00025	4e-05	0.0185358	0.00525507	12.4412	0.0219094	0.00526321	17.3285	13.3778	16.8946
ukb-b-8607	rs2282978	7	92264410	1.08421	T	C	0.673696	1	68.4473	1.3e-16	0.672691	1	103.889	2.1e-24	1.3e-14	3.7e-23	8.3e-14	1.8e-23	-0.0366035	0.00475277	59.3132	-0.0473488	0.00477691	98.2481	55.7251	99.6863
ukb-b-8607	rs17777642	7	104599208	1.1984	G	A	0.607498	0.994974	30.7942	2.9e-08	0.608604	0.994974	9.39305	0.0022	8.5e-08	0.0018	3.4e-08	0.0019	-0.0244877	0.00457169	28.6907	-0.0144171	0.00461382	9.76423	30.4697	9.66868
ukb-b-8607	rs62621812	7	127015083	1.37391	G	A	0.97933	0.944016	87.7109	7.6e-21	0.979594	0.944016	55.9171	7.6e-14	6e-20	8.7e-14	1.3e-19	4.4e-14	-0.147705	0.0161539	83.6063	-0.121912	0.0163429	55.6464	82.1253	56.9761
ukb-b-8607	rs10263705	7	130027633	1.39894	A	G	0.651209	0.997845	19.1006	1.2e-05	0.653788	0.997845	28.7526	8.2e-08	4e-05	5.9e-08	8.9e-06	4.9e-08	-0.0192588	0.00468861	16.8722	-0.0254973	0.00470305	29.392	19.7335	29.7527
ukb-b-8607	rs2429215	7	139985962	1.54382	G	A	0.67385	0.984459	9.32308	0.0023	0.671989	0.984459	15.2183	9.6e-05	0.00084	4.6e-05	0.00082	3.3e-05	0.0160135	0.00479709	11.1434	0.0195547	0.00479846	16.6073	11.1939	17.2602
ukb-b-8607	rs7832976	8	10065961	0.25806	A	G	0.822226	0.983771	14.8057	0.00012	0.823834	0.983771	16.8996	3.9e-05	4e-05	4e-05	7e-05	2.7e-05	-0.0242099	0.00589511	16.8656	-0.0243791	0.00593574	16.8688	15.8224	17.6096
ukb-b-8607	rs2942202	8	23418444	0.54251	A	C	0.505396	0.993955	21.0606	4.4e-06	0.504841	0.993955	17.8714	2.4e-05	6.5e-06	1.4e-05	4.4e-06	1.1e-05	0.0201817	0.00447613	20.3287	0.0196179	0.00450999	18.9213	21.0922	19.335
ukb-b-8607	rs72639077	8	49527235	0.744808	T	G	0.900303	0.990677	26.0347	3.4e-07	0.9016	0.990677	19.9053	8.1e-06	4.2e-07	1.6e-05	1e-06	1.9e-05	-0.037897	0.00748946	25.604	-0.0326483	0.00756082	18.6459	23.8497	18.2587
ukb-b-8607	rs72656010	8	57122215	0.796712	T	C	0.867354	0.992838	35.4099	2.7e-09	0.8666	0.992838	17.661	2.6e-05	3.8e-10	4.3e-06	2e-10	3.6e-06	0.041481	0.00662619	39.1895	0.0305205	0.00663955	21.1303	40.4711	21.4533
ukb-b-8607	rs10112467	8	72460614	0.950353	G	A	0.926347	0.989925	19.604	9.5e-06	0.926311	0.989925	41.7789	1e-10	6.9e-06	9.8e-12	4.9e-06	8.3e-12	0.0385437	0.00857436	20.2071	0.0588495	0.00864235	46.3684	20.8782	46.6911
ukb-b-8607	rs7819550	8	74206582	0.987492	G	A	0.805722	0.997994	15.4287	8.6e-05	0.805523	0.997994	15.0534	0.0001	9e-05	0.00028	2.5e-05	0.0002	-0.0221906	0.00566842	15.3255	-0.0205828	0.00566721	13.1908	17.8021	13.8727
ukb-b-8607	rs28420312	8	74560577	0.991108	G	A	0.79184	0.999054	15.9742	6.4e-05	0.793534	0.999054	30.1583	4e-08	5.7e-05	1.6e-07	6.1e-05	1.2e-07	-0.0220934	0.00548986	16.1959	-0.0290746	0.00554821	27.4613	16.067	28.0967
ukb-b-8607	rs1385236	8	96673521	1.14351	T	G	0.775083	0.995126	58.981	1.6e-14	0.772287	0.995126	33.1144	8.7e-09	9.7e-15	5e-09	1.1e-14	5.7e-09	0.0416036	0.00537261	59.9641	0.0313895	0.00536735	34.2019	59.6905	33.9301
ukb-b-8607	rs2721938	8	116635611	1.3154	C	T	0.396744	0.997176	12.0696	0.00051	0.399714	0.997176	30.2879	3.7e-08	0.00024	4.2e-08	0.00012	1.7e-08	0.0167427	0.0045644	13.455	0.0251393	0.00458657	30.042	14.7477	31.7694
ukb-b-8607	rs13272487	8	117478905	1.32388	T	A	0.784361	0.987843	31.5368	2e-08	0.781587	0.987843	1.91698	0.17	7.1e-09	0.16	1e-08	0.14	0.0316413	0.00546555	33.5151	0.00763584	0.00548504	1.938	32.7539	2.21397
ukb-b-8607	rs7007568	8	128364906	1.49036	G	C	0.577358	0.999498	12.2108	0.00048	0.578655	0.999498	26.5718	2.5e-07	0.00098	5.5e-08	0.0033	3.1e-08	0.01491	0.00452333	10.8652	0.0246563	0.0045381	29.5193	8.64932	30.659
ukb-b-8607	rs12541381	8	135649848	1.60624	G	A	0.743347	1	32.2455	1.4e-08	0.74241	1	29.1047	6.9e-08	2.9e-08	1.4e-08	2.3e-08	6.4e-09	0.0283613	0.00511344	30.7627	0.0290998	0.00512566	32.2314	31.2291	33.7157
ukb-b-8607	rs13267329	8	135735110	1.60654	G	A	0.845975	0.991158	14.3672	0.00015	0.845765	0.991158	20.0469	7.6e-06	7.9e-05	1e-05	9.2e-05	5.9e-06	-0.0245107	0.0062094	15.5816	-0.0274659	0.00622118	19.4914	15.3	20.5091
ukb-b-8607	rs1134030	8	145051484	1.77506	C	T	0.631804	0.98622	11.9778	0.00054	0.628326	0.98622	40.979	1.5e-10	0.00061	1.4e-11	0.00023	1.7e-11	0.0160108	0.00467419	11.7331	0.031661	0.00468178	45.7328	13.5501	45.2443
ukb-b-8607	rs10756486	9	13591185	0.290052	C	T	0.236097	0.998949	13.1677	0.00028	0.237554	0.998949	19.2608	1.1e-05	0.00038	1.5e-05	0.00033	2.4e-05	0.0187185	0.00526358	12.6468	0.0228799	0.00528956	18.7098	12.8879	17.8213
ukb-b-8607	rs13291277	9	34630812	0.599279	T	A	0.655906	0.986473	14.3666	0.00015	0.657137	0.986473	16.3934	5.1e-05	0.00011	1.5e-05	0.00014	1.7e-05	-0.0182767	0.00473099	14.9242	-0.0205531	0.00475505	18.683	14.4448	18.4708
ukb-b-8607	rs35307904	9	78511889	0.890575	G	A	0.876497	0.988133	20.9061	4.8e-06	0.877092	0.988133	14.7385	0.00012	6.1e-06	0.00014	2.7e-06	0.00011	0.0309777	0.0068475	20.466	0.0260938	0.00683987	14.5539	22.0441	15.031
ukb-b-8607	rs913277	9	96910136	1.1426	C	T	0.297623	0.986797	13.2692	0.00027	0.295735	0.986797	27.2741	1.8e-07	0.0003	2e-07	0.00022	1.4e-07	0.0178267	0.00492689	13.0918	0.0256613	0.00493547	27.0335	13.649	27.6653
ukb-b-8607	rs28504650	9	98257842	1.14824	C	T	0.645314	0.993798	22.1568	2.5e-06	0.647436	0.993798	25.5545	4.3e-07	2.6e-06	2.7e-07	9.6e-07	3.5e-07	-0.021979	0.0046791	22.0645	-0.0242265	0.00470998	26.4571	24.0084	25.9589
ukb-b-8607	rs2795054	9	112544702	1.31386	A	T	0.250496	0.980164	14.4989	0.00014	0.250153	0.980164	14.7507	0.00012	0.00013	6.7e-05	0.0001	4.7e-05	0.0199144	0.00519173	14.7133	0.0209115	0.00524373	15.9034	15.1103	16.5651
ukb-b-8607	rs12344772	9	118490315	1.40458	G	T	0.916339	0.983215	32.6857	1.1e-08	0.915868	0.983215	24.543	7.3e-07	5e-08	3.8e-07	3.9e-08	5.3e-07	0.0442473	0.00811688	29.7164	0.0412903	0.00813071	25.7893	30.1768	25.1501
ukb-b-8607	rs3761849	9	123690957	1.47597	C	T	0.379668	0.990867	19.4914	1e-05	0.379775	0.990867	19.3013	1.1e-05	1.3e-05	4.9e-06	1.3e-05	4e-06	-0.0202182	0.00464055	18.9823	-0.0211578	0.00463187	20.8655	19.0207	21.2428
ukb-b-8607	rs2772033	9	133757080	1.60904	G	A	0.889951	0.99148	10.534	0.0012	0.888398	0.99148	19.0358	1.3e-05	0.00063	2e-05	0.001	4.8e-05	0.0244835	0.00716003	11.6927	0.0304758	0.00715405	18.147	10.755	16.5238
ukb-b-8607	rs115850137	9	139619958	1.79342	G	A	0.874817	0.997048	20.9056	4.8e-06	0.874038	0.997048	13.8508	0.0002	5.1e-06	0.0002	1.9e-06	0.00014	0.0309194	0.00678266	20.7808	0.0251749	0.00677705	13.7992	22.69	14.5008
ukb-b-8607	rs7918664	10	28819640	0.541399	G	C	0.720776	0.999199	19.313	1.1e-05	0.722288	0.999199	14.2212	0.00016	1.7e-05	5.9e-05	1.4e-05	2.3e-05	0.0214165	0.00497313	18.5455	0.0201689	0.00502153	16.1322	18.9349	17.9088
ukb-b-8607	rs4749368	10	29228259	0.549263	A	C	0.477582	0.986676	23.0513	1.6e-06	0.475443	0.986676	36.484	1.5e-09	2.2e-07	1.5e-09	5.5e-08	1.7e-09	-0.0233333	0.00450518	26.8242	-0.0273809	0.00452627	36.5942	29.5444	36.2465
ukb-b-8607	rs12761779	10	63782043	0.859172	C	G	0.65035	0.9716	13.907	0.00019	0.649936	0.9716	14.4138	0.00015	0.00013	7.2e-05	0.00012	5.5e-05	0.0182363	0.00476148	14.6687	0.0188865	0.00475816	15.7551	14.746	16.263
ukb-b-8607	rs4746475	10	64358685	0.865756	C	T	0.834877	0.982721	19.7049	9e-06	0.834346	0.982721	13.5684	0.00023	3.2e-06	9.4e-05	6.2e-06	0.00013	0.0282476	0.00606895	21.6639	0.0237394	0.0060771	15.2597	20.4363	14.6895
ukb-b-8607	rs603424	10	102075479	1.28918	G	A	0.825992	1	207.252	5.5e-47	0.824512	1	164.701	1.1e-37	1.2e-45	1.1e-37	2.8e-46	1.5e-38	-0.0830608	0.00585627	201.164	-0.0755553	0.00588802	164.661	204.034	168.639
ukb-b-8607	rs74606364	10	104198111	1.30385	G	A	0.931411	0.990648	7.07138	0.0078	0.931038	0.990648	31.7086	1.8e-08	0.0059	5.2e-09	0.0043	1.5e-08	0.0243824	0.00886331	7.56764	0.0519626	0.00889447	34.1305	8.1348	32.0687
ukb-b-8607	rs80123520	10	124136529	1.55758	G	A	0.929446	0.998493	27.1253	1.9e-07	0.929744	0.998493	6.91823	0.0085	2.6e-07	0.0057	9.5e-07	0.0051	0.0448716	0.00871563	26.5061	0.0242802	0.0087752	7.65578	24.0357	7.85284
ukb-b-8607	rs967186	10	130705973	1.71823	G	T	0.298479	0.995778	11.2098	0.00081	0.296969	0.995778	21.9206	2.8e-06	0.00043	4.8e-07	0.00087	3.6e-07	-0.0172245	0.00488857	12.4145	-0.0247204	0.00491018	25.3463	11.075	25.92
ukb-b-8607	rs112330217	11	466966	0.00880014	G	C	0.944976	0.990244	9.20557	0.0024	0.945335	0.990244	16.1752	5.8e-05	0.0017	1.7e-05	0.0017	1.3e-05	0.0309821	0.00988598	9.82161	0.0425492	0.00990723	18.445	9.86168	18.9594
ukb-b-8607	rs907614	11	1877533	0.0455316	T	C	0.386843	0.991032	27.5783	1.5e-07	0.386748	0.991032	25.3563	4.8e-07	1.2e-07	2.8e-07	1.2e-07	2.3e-07	0.0243443	0.00459479	28.0714	0.0236514	0.004607	26.3559	28.0058	26.7832
ukb-b-8607	rs73398082	11	2095273	0.0515085	C	T	0.814285	0.995921	17.0758	3.6e-05	0.813543	0.995921	25.6576	4.1e-07	3e-05	1.1e-07	2.7e-05	1.7e-07	0.0240712	0.00576975	17.4053	0.0304953	0.00574722	28.1546	17.6131	27.3716
ukb-b-8607	rs7944706	11	10331311	0.198947	G	A	0.56954	0.993998	16.0356	6.2e-05	0.5642	0.993998	21.9136	2.9e-06	5.7e-05	3.7e-06	0.00019	2.5e-06	-0.0182315	0.00453064	16.1929	-0.0209926	0.00453408	21.4366	13.9604	22.1765
ukb-b-8607	rs11030104	11	27684517	0.464453	A	G	0.797347	0.998992	33.8724	5.9e-09	0.796548	0.998992	18.8622	1.4e-05	1.1e-09	6.7e-06	4.5e-09	7.2e-06	0.033746	0.00553291	37.1995	0.025201	0.0055951	20.287	34.4021	20.1278
ukb-b-8607	rs1151523	11	65665200	0.739721	C	T	0.457133	0.990572	33.5085	7.1e-09	0.45259	0.990572	27.9549	1.2e-07	5.6e-09	4.4e-07	1.6e-09	1.6e-07	0.0261707	0.00449049	33.9659	0.0228467	0.00452331	25.5113	36.3878	27.4838
ukb-b-8607	rs314760	11	68117612	0.749788	C	A	0.694437	0.996702	16.3149	5.4e-05	0.693208	0.996702	16.0404	6.2e-05	4.2e-05	4.1e-05	8.4e-05	4.3e-05	0.0198919	0.00485876	16.761	0.0200347	0.00488291	16.8348	15.4607	16.7327
ukb-b-8607	rs12273670	11	69171983	0.761239	T	G	0.601611	0.990749	20.8465	5e-06	0.600095	0.990749	9.32079	0.0023	8e-06	0.00038	9.7e-06	0.00069	-0.0205068	0.00459317	19.9329	-0.0163501	0.00460415	12.6108	19.5681	11.5199
ukb-b-8607	rs11234641	11	86120586	0.943034	C	T	0.767265	0.995755	8.58184	0.0034	0.768877	0.995755	29.7344	5e-08	0.0033	2.8e-07	0.0031	1e-07	0.0155021	0.00527682	8.63051	0.0273733	0.00532641	26.411	8.72968	28.3374
ukb-b-8607	rs57307148	12	1033183	0.0210944	C	A	0.789561	0.993382	14.5503	0.00014	0.786963	0.993382	15.9714	6.4e-05	5.9e-05	1.2e-05	0.00012	2.7e-05	-0.022096	0.00549993	16.1404	-0.0240401	0.00549097	19.1679	14.736	17.65
ukb-b-8607	rs76895963	12	4384844	0.109218	T	G	0.979582	0.820231	51.4173	7.5e-13	0.978982	0.820231	61.4024	4.7e-15	1.4e-13	5.3e-15	6.6e-13	1.5e-15	-0.12901	0.0174415	54.7115	-0.134954	0.017259	61.1425	51.6494	63.5928
ukb-b-8607	rs35756741	12	12868701	0.279774	C	T	0.90983	0.986332	11.5465	0.00068	0.908472	0.986332	25.0154	5.7e-07	0.00064	1.5e-07	0.00059	5.5e-07	0.0269005	0.00787701	11.6627	0.0410756	0.00781657	27.6144	11.8044	25.0628
ukb-b-8607	rs7959150	12	26428063	0.459184	A	G	0.265131	0.998214	34.2301	4.9e-09	0.26663	0.998214	19.6818	9.1e-06	1.2e-08	1.4e-05	2.5e-09	8.5e-06	0.0288989	0.00506443	32.5612	0.0219922	0.00506636	18.8428	35.5633	19.8197
ukb-b-8607	rs61754164	12	53684619	0.678181	A	G	0.648047	0.997434	16.5832	4.7e-05	0.649418	0.997434	13.5699	0.00023	3e-05	3.6e-05	4.1e-05	5.4e-05	0.0195366	0.00467866	17.4364	0.0194047	0.0046979	17.061	16.8096	16.3191
ukb-b-8607	rs76944680	12	65599819	0.783949	C	T	0.978741	0.918819	26.0626	3.3e-07	0.978635	0.918819	13.3878	0.00025	3.8e-07	0.00034	2.2e-07	0.00022	-0.0823191	0.0162038	25.8086	-0.0581037	0.0162327	12.8122	26.8285	13.6796
ukb-b-8607	rs11175826	12	65977830	0.7864	C	T	0.982192	0.986253	49.4657	2e-12	0.982122	0.986253	73.7693	8.8e-18	6.8e-12	4.1e-18	5.6e-13	4.7e-18	0.116657	0.0170011	47.0833	0.148096	0.0170678	75.2892	51.9847	75.0186
ukb-b-8607	rs7487625	12	66319996	0.792168	A	C	0.772048	0.991273	107.698	3.1e-25	0.771789	0.991273	91.5965	1.1e-21	8.5e-27	6.1e-22	6.7e-27	2e-23	0.0571975	0.00533707	114.854	0.051694	0.00536913	92.6985	115.316	99.4885
ukb-b-8607	rs34426931	12	77615252	0.931864	C	A	0.600351	0.996976	23.2883	1.4e-06	0.599005	0.996976	27.9464	1.2e-07	1.4e-07	5.8e-07	6.7e-08	4.4e-07	-0.0240435	0.00456387	27.7543	-0.0229208	0.00458606	24.9793	29.155	25.5174
ukb-b-8607	rs770083	12	89776284	1.03186	T	C	0.549479	0.992767	13.2409	0.00027	0.551411	0.992767	26.2378	3e-07	0.00025	7.6e-08	0.00032	1.2e-07	-0.0164584	0.00449957	13.3793	-0.0243511	0.00452936	28.9042	12.9361	27.9591
ukb-b-8607	rs11111141	12	102429501	1.19864	A	C	0.822398	0.998778	10.5937	0.0011	0.822397	0.998778	10.7771	0.001	0.00028	0.0014	0.00014	0.0011	-0.0212486	0.00584374	13.2214	-0.018762	0.00588156	10.176	14.4374	10.6727
ukb-b-8607	rs4758677	12	122675081	1.46638	G	A	0.729938	0.975884	17.2798	3.2e-05	0.733082	0.975884	10.7909	0.001	4.3e-05	0.00054	2e-05	0.00055	-0.020824	0.00509283	16.7189	-0.0177112	0.00511737	11.9784	18.1777	11.9456
ukb-b-8607	rs35052580	13	30976240	0.26108	G	T	0.948653	0.976964	27.6128	1.5e-07	0.948036	0.976964	13.9612	0.00019	1e-07	0.00022	1.6e-07	0.00033	-0.0545222	0.0102358	28.3731	-0.037823	0.0102368	13.6515	27.4417	12.9051
ukb-b-8607	rs35551290	13	50466633	0.536716	C	T	0.899219	0.964968	20.1137	7.3e-06	0.901092	0.964968	10.9102	0.00096	1.4e-05	0.00034	1.5e-05	0.00048	-0.0328072	0.00754669	18.8984	-0.0275089	0.00767222	12.8559	18.7672	12.1774
ukb-b-8607	rs157165	13	51082944	0.53947	C	T	0.773272	0.998216	99.0453	2.5e-23	0.773265	0.998216	65.0913	7.2e-16	8.8e-24	4.2e-16	1.8e-24	1.6e-16	0.0537007	0.00534133	101.079	0.0437342	0.00537782	66.1347	104.221	68.0048
ukb-b-8607	rs7986552	13	91919443	0.869436	A	G	0.582943	0.989037	22.8363	1.8e-06	0.583011	0.989037	17.2418	3.3e-05	3.6e-07	1.5e-05	1e-06	1.6e-05	-0.0231398	0.00454578	25.912	-0.0197527	0.00455613	18.7958	23.9183	18.6558
ukb-b-8607	rs2760307	13	101190329	0.994268	A	C	0.481062	0.998698	40.7714	1.7e-10	0.481153	0.998698	25.1516	5.3e-07	8.5e-11	1.2e-07	1.5e-10	6.3e-08	0.0290206	0.00447009	42.1483	0.0238177	0.00449624	28.0609	41.0347	29.2672
ukb-b-8607	rs10133006	14	21749473	0.064645	A	G	0.700963	0.996738	10.4859	0.0012	0.701041	0.996738	23.4419	1.3e-06	0.0015	4.1e-07	0.0017	2.5e-07	-0.0156308	0.00490867	10.14	-0.0249688	0.00492942	25.6569	9.86454	26.6235
ukb-b-8607	rs71413981	14	23774916	0.117237	G	A	0.837893	0.991012	4.65037	0.031	0.837265	0.991012	40.715	1.8e-10	0.043	4.1e-10	0.063	4.6e-10	-0.0123529	0.00609576	4.1066	-0.038063	0.00609153	39.044	3.46171	38.8366
ukb-b-8607	rs6572916	14	54103013	0.475242	G	T	0.661964	0.983409	25.8524	3.7e-07	0.666687	0.983409	30.1487	4e-08	2.2e-07	1.3e-08	9.5e-08	1.5e-08	0.0247499	0.00477576	26.8574	0.0273308	0.00480116	32.405	28.4808	32.0542
ukb-b-8607	rs8014071	14	54431500	0.481011	A	G	0.613967	0.984047	42.8418	5.9e-11	0.61393	0.984047	27.6488	1.5e-07	1.5e-12	5.7e-08	2.6e-12	2.5e-08	0.0326385	0.00461321	50.0559	0.0252085	0.00464315	29.476	48.9753	31.0841
ukb-b-8607	rs11158820	14	70347348	0.632386	A	G	0.313731	0.979167	7.13361	0.0076	0.313752	0.979167	29.016	7.2e-08	0.018	5.9e-08	0.015	6.9e-08	0.0114775	0.0048532	5.59288	0.0265245	0.00489129	29.4069	5.95326	29.0872
ukb-b-8607	rs11844656	14	91459332	0.881961	G	C	0.471546	0.997906	15.8818	6.7e-05	0.47187	0.997906	19.9746	7.8e-06	1.4e-05	7.3e-06	6.5e-06	2.6e-06	-0.019473	0.00448139	18.8816	-0.0201066	0.0044835	20.1114	20.3242	22.0769
ukb-b-8607	rs28929474	14	94844947	0.933298	C	T	0.980041	1	23.1786	1.5e-06	0.979915	1	41.6308	1.1e-10	9.3e-07	3.6e-10	1.6e-06	3.8e-10	-0.0783272	0.0159636	24.0749	-0.100134	0.0159651	39.3389	22.9819	39.2177
ukb-b-8607	rs1870043	14	98405049	1.02756	G	A	0.433973	0.9972	23.1435	1.5e-06	0.432513	0.9972	37.6048	8.7e-10	1.2e-06	7.1e-10	1.6e-06	2.1e-09	-0.0219412	0.00452518	23.5098	-0.0281219	0.00456169	38.0048	22.9982	35.9077
ukb-b-8607	rs28757157	15	51545401	0.705654	C	T	0.956206	0.990485	15.4332	8.5e-05	0.956055	0.990485	18.1572	2e-05	5.1e-05	4.2e-05	4.5e-05	5.1e-05	0.0443898	0.0109584	16.4087	0.0451481	0.0110234	16.7746	16.6378	16.4099
ukb-b-8607	rs2439387	15	67024951	0.902009	T	C	0.282774	0.999061	24.4811	7.5e-07	0.284908	0.999061	42.9669	5.6e-11	7.7e-06	1.1e-10	5.9e-06	5.5e-11	0.0221538	0.00495157	20.0176	0.032162	0.0049799	41.7103	20.5164	42.9804
ukb-b-8607	rs80182532	15	68269444	0.915772	T	C	0.95686	0.977893	22.5122	2.1e-06	0.956854	0.977893	12.1098	0.0005	7.6e-06	0.00022	7.7e-06	0.00024	0.0497777	0.0111183	20.0444	0.0412109	0.0111625	13.6301	20.0179	13.4785
ukb-b-8607	rs4778950	15	82223654	1.07971	C	T	0.775804	0.995213	17.0064	3.7e-05	0.775903	0.995213	16.6483	4.5e-05	2.3e-05	1.8e-05	2.7e-05	5.5e-06	0.0227476	0.00536741	17.9615	0.0230716	0.00538154	18.3799	17.5872	20.6387
ukb-b-8607	rs2311769	15	99229793	1.42335	T	C	0.322802	0.99649	18.8543	1.4e-05	0.322886	0.99649	21.2709	4e-06	1.4e-05	1.1e-05	1.4e-05	1.2e-05	-0.0207688	0.00478325	18.8527	-0.0210939	0.00479636	19.3416	18.8308	19.1567
ukb-b-8607	rs12051245	16	783865	0.00948405	T	C	0.768927	1	12.1749	0.00048	0.769493	1	18.6469	1.6e-05	0.00016	2e-05	0.0001	2.6e-05	-0.02002	0.00531081	14.2105	-0.0227992	0.00534407	18.201	15.0738	17.696
ukb-b-8607	rs11076826	16	4427010	0.0826368	G	C	0.255515	0.993104	8.58358	0.0034	0.25383	0.993104	22.0976	2.6e-06	0.0046	1.4e-06	0.0029	5.3e-07	-0.0145691	0.00514537	8.01734	-0.0249622	0.0051679	23.3312	8.89796	25.1561
ukb-b-8607	rs7498665	16	28883241	0.542471	A	G	0.598506	1	17.1355	3.5e-05	0.600521	1	22.267	2.4e-06	5.6e-06	4.5e-07	4.7e-06	4e-07	-0.0207439	0.00456701	20.6308	-0.0231736	0.00459219	25.4653	20.9479	25.6995
ukb-b-8607	rs4788190	16	29948401	0.55317	G	A	0.45181	1	22.9528	1.7e-06	0.450787	1	16.4114	5.1e-05	9.7e-07	3.6e-05	3.9e-07	3.7e-05	-0.0219628	0.00448469	23.9833	-0.0186134	0.00450822	17.0467	25.7393	17.0395
ukb-b-8607	rs1121980	16	53809247	0.646003	G	A	0.575672	1	43.8966	3.5e-11	0.574154	1	48.784	2.9e-12	5.6e-11	7.2e-12	2.8e-11	8.2e-12	-0.0295532	0.00450902	42.958	-0.0311078	0.00453865	46.9768	44.2904	46.7252
ukb-b-8607	rs9941221	16	54258031	0.661366	T	C	0.161868	0.993989	29.7551	4.9e-08	0.160002	0.993989	24.2124	8.6e-07	2e-08	5e-07	3.1e-08	5.1e-07	0.0340274	0.00606431	31.4843	0.0309466	0.006155	25.2796	30.62	25.238
ukb-b-8607	rs111414205	16	67151243	0.849557	C	T	0.970122	0.968422	11.9485	0.00055	0.970642	0.968422	25.7254	3.9e-07	0.00038	7.9e-07	0.0003	2.6e-07	-0.0473981	0.0133368	12.6304	-0.0665689	0.0134837	24.374	13.0986	26.4907
ukb-b-8607	rs12443634	16	81524274	1.04567	A	C	0.287377	0.984586	12.0007	0.00053	0.283602	0.984586	21.6993	3.2e-06	0.00045	1.8e-06	0.00068	9.8e-07	0.0174608	0.00497371	12.3245	0.0239563	0.0050218	22.7573	11.5404	23.9677
ukb-b-8607	rs8059189	16	86417349	1.22153	G	A	0.595904	0.948516	20.9987	4.6e-06	0.597464	0.948516	14.0264	0.00018	3.4e-06	7.5e-05	3.3e-06	4.6e-05	0.0216762	0.00466938	21.55	0.0185842	0.00469447	15.6716	21.6096	16.5984
ukb-b-8607	rs72815304	17	2007004	0.0688729	C	T	0.622366	0.994753	15.0704	0.0001	0.622217	0.994753	19.6861	9.1e-06	5.4e-05	4.3e-06	6.8e-05	1.4e-06	0.0186453	0.00461734	16.3062	0.0213282	0.00464116	21.1181	15.8768	23.2198
ukb-b-8607	rs523190	17	14403421	0.391467	G	A	0.49702	0.99848	18.2853	1.9e-05	0.497783	0.99848	22.6304	2e-06	2.3e-05	1.1e-06	3.2e-05	7.6e-07	-0.0189908	0.00448486	17.9304	-0.0219405	0.00449655	23.8087	17.2938	24.4494
ukb-b-8607	rs62068770	17	29245375	0.499367	C	G	0.732515	0.999165	21.0749	4.4e-06	0.733823	0.999165	24.1403	9e-07	1.1e-05	5.6e-07	1.2e-05	4.2e-07	0.0222149	0.00505348	19.3245	0.0254317	0.00508162	25.0465	19.2397	25.6111
ukb-b-8607	rs34527992	17	46659561	0.704491	C	A	0.810616	0.999554	17.5477	2.8e-05	0.809657	0.999554	25.8554	3.7e-07	1.2e-05	9.8e-07	7.8e-06	9.6e-07	0.024915	0.0057018	19.0941	0.0281249	0.00574568	23.9606	19.985	24.0143
ukb-b-8607	rs9910180	17	54247035	0.80003	A	G	0.872251	0.995533	26.7752	2.3e-07	0.872247	0.995533	21.8732	2.9e-06	1.6e-07	1.5e-06	1.9e-07	1.2e-06	0.0352125	0.00671698	27.4818	0.0324338	0.00673181	23.213	27.1053	23.6127
ukb-b-8607	rs2040347	17	61998879	0.887425	A	G	0.33377	0.98983	29.0725	7e-08	0.335904	0.98983	29.6196	5.3e-08	1.6e-07	3.4e-08	1.8e-07	7.9e-08	-0.0250122	0.00476894	27.5082	-0.0263431	0.00477455	30.4418	27.2424	28.8268
ukb-b-8607	rs8077036	17	67962340	0.974204	C	G	0.656169	0.922194	9.92737	0.0016	0.658478	0.922194	36.4895	1.5e-09	0.0011	1.2e-08	0.00095	1.1e-08	0.0159995	0.00490661	10.6329	0.0281436	0.00493347	32.5428	10.9248	32.6188
ukb-b-8607	rs2159035	17	69121783	0.993763	G	A	0.428756	0.995407	34.9407	3.4e-09	0.428693	0.995407	31.5534	1.9e-08	8.7e-09	5.2e-08	1e-08	2.7e-08	0.0259685	0.00451287	33.1121	0.0247493	0.00454679	29.6291	32.8142	30.8984
ukb-b-8607	rs35572189	17	79419025	1.26601	G	A	0.638536	0.994656	50.2123	1.4e-12	0.637299	0.994656	70.4467	4.7e-17	7.5e-13	1.9e-17	3.6e-13	3.6e-17	-0.0335475	0.00467924	51.4007	-0.0398454	0.00468741	72.2587	52.8492	70.98
ukb-b-8607	rs150746336	17	79532081	1.26825	C	T	0.9808	0.915039	21.6591	3.3e-06	0.981135	0.915039	8.55613	0.0034	1.6e-06	0.0013	3.7e-06	0.00094	-0.0816484	0.0170354	22.9716	-0.0556212	0.0173145	10.3195	21.4191	10.9518
ukb-b-8607	rs9675924	18	20730712	0.429523	A	G	0.256098	0.988514	22.422	2.2e-06	0.257122	0.988514	23.988	9.7e-07	5.2e-06	9e-07	2.6e-06	7.2e-07	-0.0234511	0.00514774	20.7537	-0.0253971	0.00517005	24.1312	22.1246	24.5735
ukb-b-8607	rs9953366	18	46474192	0.68207	T	C	0.322805	0.965378	44.5914	2.4e-11	0.320393	0.965378	67.5886	2e-16	1.3e-12	4.3e-17	1.3e-12	3.8e-17	0.0345536	0.00487136	50.3136	0.0412276	0.00490543	70.6354	50.3581	70.8712
ukb-b-8607	rs2276200	18	46784633	0.687379	G	A	0.952708	0.992048	28.4121	9.8e-08	0.954092	0.992048	6.11023	0.013	4.8e-08	0.015	2.6e-08	0.014	0.0577058	0.0105723	29.7922	0.0260576	0.0107359	5.89106	30.9658	6.04569
ukb-b-8607	rs6567160	18	57829135	0.8216	T	C	0.765616	0.998798	52.9871	3.4e-13	0.765743	0.998798	40.4889	2e-10	1.8e-13	3.3e-11	1.9e-13	1.8e-11	-0.0387355	0.00526279	54.1732	-0.0351092	0.00529431	43.9769	54.0559	45.1823
ukb-b-8607	rs754093	18	77246406	1.19316	T	G	0.546402	1	20.6051	5.6e-06	0.547071	1	14.5404	0.00014	1.8e-06	0.00033	4.9e-06	0.00084	-0.0214302	0.00449239	22.7561	-0.0162097	0.00451781	12.8734	20.8659	11.1496
ukb-b-8607	rs10853981	19	4965064	0.164948	G	A	0.670352	1	50.0267	1.5e-12	0.670184	1	40.414	2.1e-10	1.8e-12	2e-10	3.6e-12	3e-10	0.0335386	0.00475915	49.6627	0.0304979	0.00479368	40.4764	48.3535	39.6986
ukb-b-8607	rs11673527	19	6126818	0.190054	G	A	0.322751	0.987845	18.9933	1.3e-05	0.320202	0.987845	10.0325	0.0015	5.7e-06	0.0026	7.2e-06	0.0019	-0.0218316	0.00481184	20.585	-0.014584	0.00484357	9.06608	20.149	9.64834
ukb-b-8607	rs7255672	19	13950321	0.360406	T	C	0.695656	0.971417	15.4704	8.4e-05	0.696646	0.971417	22.0847	2.6e-06	0.00035	2e-06	0.00014	7.8e-07	-0.0175454	0.00490434	12.7987	-0.0235753	0.00496237	22.5703	14.5277	24.3944
ukb-b-8607	rs78030362	19	18575193	0.453071	A	G	0.925795	0.988464	16.3336	5.3e-05	0.925213	0.988464	16.7529	4.3e-05	8.2e-05	3.3e-05	2.5e-05	2.1e-05	-0.0338003	0.00858089	15.5159	-0.0355535	0.00856235	17.2416	17.7944	18.097
ukb-b-8607	rs561059	20	3011175	0.105094	A	G	0.504187	0.998198	15.6585	7.6e-05	0.503704	0.998198	11.8026	0.00059	5.6e-05	0.00017	0.0001	0.00011	0.0180467	0.0044783	16.2395	0.0169212	0.00449932	14.1439	15.1148	14.9603
ukb-b-8607	rs34031061	20	7593266	0.238615	G	C	0.696681	0.992508	21.7866	3e-06	0.698388	0.992508	14.8354	0.00012	1.1e-06	2.2e-05	1.2e-06	2.1e-05	-0.0236896	0.00487021	23.6604	-0.0207943	0.0049045	17.9763	23.609	18.1238
ukb-b-8607	rs57668191	20	32289763	0.534304	A	G	0.740397	0.996138	34.2074	5e-09	0.736914	0.996138	47.9581	4.4e-12	2.1e-08	7.4e-11	1.5e-08	8.4e-11	0.0287186	0.00512171	31.441	0.0332874	0.00511162	42.4075	32.0985	42.1691
ukb-b-8607	rs143384	20	34025756	0.538709	A	G	0.59381	1	27.0262	2e-07	0.592786	1	30.5122	3.3e-08	1.1e-06	5e-07	1.3e-06	2.2e-07	-0.022217	0.00455364	23.8041	-0.0229242	0.00455909	25.2832	23.4411	26.8737
ukb-b-8607	rs73622688	20	45523702	0.689804	C	A	0.62315	0.993019	18.2232	2e-05	0.624107	0.993019	25.8702	3.7e-07	7.2e-05	3.8e-07	0.00015	1.9e-07	-0.0183586	0.0046233	15.768	-0.0236686	0.00465886	25.8098	14.3955	27.1489
ukb-b-8607	rs4239647	20	45757543	0.696614	C	G	0.445349	0.996819	10.4324	0.0012	0.448453	0.996819	16.0162	6.3e-05	0.00046	6.8e-05	0.00019	6.1e-05	-0.0157952	0.00450979	12.2669	-0.0179674	0.00450924	15.8767	13.97	16.0738
ukb-b-8607	rs67375757	20	47916295	0.733379	T	C	0.781078	0.999385	22.9082	1.7e-06	0.78133	0.999385	8.84275	0.0029	3.2e-07	0.0014	2e-07	0.0015	-0.0276483	0.00540804	26.1371	-0.017306	0.00542093	10.1917	26.9974	10.0889
ukb-b-8607	rs2836631	21	40065906	0.441488	T	G	0.513424	0.991237	35.2295	2.9e-09	0.512689	0.991237	8.18405	0.0042	1.9e-08	0.0024	1.3e-08	0.0028	-0.0251875	0.00448293	31.5679	-0.0136669	0.00450841	9.18952	32.4026	8.91906
ukb-b-8607	rs2023682	22	30599570	0.348166	A	G	0.700017	0.998958	13.7252	0.00021	0.701624	0.998958	31.1513	2.4e-08	0.00038	1.8e-08	0.00064	1.2e-08	-0.0173565	0.00488368	12.6307	-0.0278017	0.0049399	31.6742	11.6609	32.5384
ukb-b-8607	rs5750927	22	40674593	0.498264	G	A	0.60142	0.997693	32.1834	1.4e-08	0.599011	0.997693	16.9504	3.8e-05	1e-08	4.9e-05	8.6e-09	3.6e-05	-0.0262083	0.00457961	32.7506	-0.0186146	0.0045845	16.4863	33.1429	17.0819
ukb-b-8607	rs62240962	22	42259524	0.50123	C	T	0.916984	0.994414	21.9863	2.7e-06	0.915184	0.994414	28.1789	1.1e-07	8.5e-07	3.4e-08	4.9e-07	1.9e-08	0.0399616	0.00811787	24.2326	0.044502	0.0080596	30.4882	25.3063	31.6093
ukb-b-8607	rs6007594	22	45728370	0.583852	G	A	0.743809	1	41.4013	1.2e-10	0.738752	1	45.672	1.4e-11	6.4e-11	8.3e-13	3.4e-11	1.5e-13	-0.0333094	0.00509823	42.687	-0.0365739	0.00511113	51.2046	43.9167	54.5293
ukb-b-2804	rs2908007	7	120962164	1.33817	A	G	0.599572	1	53.3206	2.8e-13	0.598271	1	33.1837	8.4e-09	3.8e-13	1.3e-08	NA	NA	0.00164447	0.000226403	52.7575	0.00130999	0.000230121	32.4059	NA	NA
ukb-b-2804	rs11250133	8	11259905	0.273541	T	C	0.370227	0.986679	17.1235	3.5e-05	0.369893	0.986679	13.3019	0.00027	3.7e-05	0.00029	NA	NA	0.000951743	0.000230739	17.0136	0.000852363	0.00023523	13.13	NA	NA
ukb-b-17599	rs10094872	8	128719884	1.50324	A	T	0.635859	0.987209	19.4774	1e-05	0.635696	0.987209	14.2694	0.00016	1e-05	0.00016	NA	NA	-0.00072538	0.000164283	19.496	-0.000653427	0.000173181	14.2361	NA	NA
ukb-b-16881	rs9778087	1	941539	0.00743323	C	T	0.600391	0.987212	16.6012	4.6e-05	0.60045	0.987212	29.5111	5.6e-08	0.00013	1.7e-06	4.1e-05	2.2e-07	-0.00847524	0.00221122	14.6906	-0.0106106	0.00221481	22.9514	16.8176	26.8677
ukb-b-16881	rs2480711	1	2111376	0.0238294	A	G	0.615072	0.999084	23.1573	1.5e-06	0.614443	0.999084	41.8009	1e-10	6.3e-06	1.9e-09	1.7e-06	1.2e-08	-0.00997859	0.00221028	20.3818	-0.0132779	0.00221182	36.0376	22.884	32.4307
ukb-b-16881	rs946602	1	9340695	0.189567	T	C	0.403532	0.986971	36.0683	1.9e-09	0.403517	0.986971	46.1123	1.1e-11	1e-07	3.4e-10	8e-08	2.8e-10	-0.0117236	0.0022043	28.2866	-0.0138919	0.00221301	39.4058	28.8094	39.8076
ukb-b-16881	rs9435731	1	17306029	0.339983	C	A	0.480347	1	114.408	1.1e-26	0.481446	1	114.081	1.3e-26	2.8e-27	4.3e-23	6.6e-26	2.6e-23	-0.0232911	0.00215294	117.034	-0.0213281	0.00215485	97.9645	110.796	98.9265
ukb-b-16881	rs6426798	1	19719728	0.400153	C	T	0.719033	0.996386	67.302	2.3e-16	0.719377	0.996386	30.6542	3.1e-08	3.5e-17	2.8e-07	2.8e-18	1.7e-07	-0.0202046	0.00239744	71.0237	-0.0123395	0.00240216	26.3871	76.0375	27.3525
ukb-b-16881	rs7523079	1	19962874	0.402342	T	C	0.773941	0.997843	31.3548	2.1e-08	0.774851	0.997843	12.0384	0.00052	1.4e-08	9.9e-06	3.6e-08	8.4e-05	0.0146091	0.00257494	32.1894	0.0113986	0.00257977	19.523	30.3632	15.4757
ukb-b-16881	rs2744700	1	22498374	0.443887	C	T	0.570339	0.991299	102.985	3.4e-24	0.570947	0.991299	109.316	1.4e-25	5e-27	1e-29	3.3e-29	2.6e-30	-0.0234708	0.00218001	115.915	-0.024764	0.00218738	128.172	125.855	130.94
ukb-b-16881	rs6426786	1	23470460	0.461196	C	T	0.596323	1	71.2544	3.1e-17	0.596353	1	31.1231	2.4e-08	6.8e-14	4.8e-07	9.3e-14	1.5e-07	0.0164363	0.00219375	56.1351	0.0110541	0.00219648	25.3274	55.5033	27.5695
ukb-b-16881	rs12088601	1	26445504	0.495143	G	A	0.824604	0.999817	76.9422	1.8e-18	0.82518	0.999817	47.689	5e-12	1.6e-21	1.4e-14	2.8e-22	7.1e-15	-0.026899	0.00282391	90.7341	-0.0218096	0.0028342	59.2151	94.2513	60.5636
ukb-b-16881	rs12093819	1	26716797	0.498786	C	T	0.806981	0.912191	26.6912	2.4e-07	0.80546	0.912191	22.8302	1.8e-06	7e-07	2.4e-05	2.7e-07	7.3e-05	-0.0141511	0.0028516	24.6266	-0.0119987	0.00284241	17.8194	26.4559	15.7416
ukb-b-16881	rs10914505	1	32393578	0.561974	G	T	0.867023	0.997517	47.6447	5.1e-12	0.866225	0.997517	38.7955	4.7e-10	2.3e-11	1.1e-09	3.7e-12	2.9e-10	-0.0211534	0.00316504	44.6686	-0.0193326	0.00316954	37.2038	48.2987	39.7596
ukb-b-16881	rs67631072	1	38461821	0.642071	C	T	0.446209	0.98681	41.2704	1.3e-10	0.447119	0.98681	55.3113	1e-13	8e-15	4e-16	5e-15	7.4e-17	0.0169046	0.00217638	60.3308	0.0177385	0.00217941	66.2454	61.2611	69.557
ukb-b-16881	rs599892	1	39922884	0.66995	C	G	0.69982	0.999084	15.2321	9.5e-05	0.699825	0.999084	32.1945	1.4e-08	0.00016	6.1e-07	0.00031	1.9e-07	-0.00885841	0.00234747	14.2401	-0.011726	0.00235067	24.8836	13.0209	27.151
ukb-b-16881	rs4660457	1	41239793	0.685007	A	G	0.77378	0.998315	15.7618	7.2e-05	0.772748	0.998315	17.2691	3.2e-05	0.00012	3.5e-05	5.3e-05	1.4e-05	0.00989009	0.00256545	14.8619	0.0106495	0.00257254	17.137	16.3342	18.8234
ukb-b-16881	rs2885697	1	41544279	0.691832	G	T	0.335584	0.999892	134.751	3.7e-31	0.33409	0.999892	91.6587	1e-21	2.5e-29	4.5e-20	3.7e-31	9.5e-20	0.0255673	0.00227404	126.407	0.0209557	0.00228396	84.1836	134.752	82.711
ukb-b-16881	rs631248	1	44071221	0.713487	G	A	0.220535	0.997412	33.6797	6.5e-09	0.21987	0.997412	39.9706	2.6e-10	6.9e-06	1.3e-08	5.8e-06	7.4e-09	-0.0116361	0.00258848	20.208	-0.0147879	0.00260325	32.2685	20.5568	33.4354
ukb-b-16881	rs4484960	1	45765523	0.726548	C	T	0.834764	0.965059	11.0189	0.0009	0.835709	0.965059	15.6777	7.5e-05	0.00018	6.3e-05	0.00015	3.9e-05	-0.0110668	0.00295069	14.0669	-0.0118122	0.00295312	15.9991	14.336	16.9422
ukb-b-16881	rs12095997	1	51391845	0.763108	C	T	0.910559	1	41.648	1.1e-10	0.910849	1	40.4096	2.1e-10	2.4e-12	1.5e-13	1.4e-12	2.7e-13	-0.0263828	0.00376303	49.1548	-0.0279338	0.00378218	54.5476	50.1891	53.45
ukb-b-16881	rs12408482	1	54112148	0.780736	G	A	0.758881	0.995942	46.5023	9.2e-12	0.759262	0.995942	76.8463	1.8e-18	3.5e-14	2.5e-20	7.4e-14	2.9e-20	-0.0190718	0.00251624	57.449	-0.0233272	0.00252479	85.3645	55.9573	85.0591
ukb-b-16881	rs1360504	1	56627905	0.820373	G	A	0.807078	0.995622	31.322	2.2e-08	0.806535	0.995622	36.8549	1.3e-09	6.2e-09	2.6e-09	2.7e-08	1.3e-09	-0.0158714	0.00273168	33.7576	-0.0162487	0.00272773	35.4841	30.9431	36.7864
ukb-b-16881	rs72674269	1	63635659	0.932366	A	T	0.902189	0.973907	15.6658	7.6e-05	0.901763	0.973907	17.0058	3.7e-05	7e-05	8.2e-06	2.7e-05	2.8e-05	0.0145713	0.00366483	15.8085	0.0163514	0.00366548	19.8998	17.6123	17.5298
ukb-b-16881	rs12130046	1	67444043	0.980858	G	A	0.851203	0.990305	16.4179	5.1e-05	0.851777	0.990305	18.5038	1.7e-05	1.7e-06	4.9e-07	8.6e-07	8.4e-07	0.0145223	0.00303372	22.9149	0.0153279	0.0030476	25.2958	24.2253	24.2724
ukb-b-16881	rs34517439	1	78450517	1.07439	C	A	0.87856	0.971771	73.4437	1e-17	0.877843	0.971771	94.7123	2.2e-22	6.2e-17	1e-19	3.1e-16	1.5e-19	-0.0278457	0.00333002	69.9236	-0.0302828	0.00333187	82.6068	66.7271	81.8074
ukb-b-16881	rs1342131	1	82292250	1.11345	T	C	0.573324	0.999704	17.19	3.4e-05	0.574797	0.999704	8.32742	0.0039	3.8e-09	5.8e-05	1.4e-08	4e-05	-0.0127867	0.00217038	34.709	-0.00876189	0.002179	16.169	32.1326	16.8906
ukb-b-16881	rs4233334	1	89147213	1.18773	A	T	0.460586	0.998856	44.4441	2.6e-11	0.460369	0.998856	35.1014	3.1e-09	3.8e-11	1.7e-10	1.4e-12	3.2e-11	-0.0142591	0.00215616	43.7341	-0.0137785	0.00215868	40.7405	50.1399	44.0245
ukb-b-16881	rs10874746	1	93323971	1.23104	T	C	0.344288	1	20.8943	4.9e-06	0.342594	1	37.6663	8.4e-10	7.5e-07	7.6e-11	3.7e-07	2.8e-11	-0.0111807	0.00226	24.4749	-0.0147659	0.00226874	42.3593	25.866	44.3145
ukb-b-16881	rs12722976	1	103345744	1.32953	C	G	0.500651	0.994963	155.02	1.4e-35	0.499521	0.994963	192.151	1.1e-43	4.9e-38	6.2e-49	6.8e-38	7.3e-50	0.0277892	0.00215536	166.232	0.0318209	0.00216434	216.158	165.598	220.436
ukb-b-16881	rs12751561	1	103763039	1.33208	G	A	0.870359	0.987769	24.1711	8.8e-07	0.870203	0.987769	56.7526	4.9e-14	4.5e-06	2.2e-10	3.8e-06	1.2e-10	-0.0147739	0.00321942	21.059	-0.02049	0.00322731	40.3092	21.3461	41.5385
ukb-b-16881	rs4659078	1	118877138	1.50654	G	A	0.235995	0.990406	33.0856	8.8e-09	0.2349	0.990406	22.2806	2.4e-06	4.1e-08	0.00024	3.3e-08	0.00018	0.0139427	0.00254113	30.1051	0.00937821	0.00255462	13.4768	30.4992	13.9957
ukb-b-16881	rs12129705	1	120191044	1.51614	A	T	0.872421	0.962712	26.8274	2.2e-07	0.873013	0.962712	14.1171	0.00017	9.2e-10	9.6e-06	1e-10	4.4e-06	0.020115	0.00328538	37.4859	0.0145688	0.00329239	19.5806	41.7851	21.0979
ukb-b-16881	rs11205303	1	149906413	1.65637	T	C	0.593463	1	70.1616	5.5e-17	0.593401	1	66.8817	2.9e-16	8.1e-14	2e-12	2.3e-13	2.8e-12	-0.0163665	0.00219114	55.792	-0.0154478	0.00219645	49.4639	53.7251	48.7965
ukb-b-16881	rs35485741	1	151241909	1.66021	G	C	0.886277	0.996489	31.2788	2.2e-08	0.885924	0.996489	44.9764	2e-11	9.6e-07	9.3e-09	1.6e-06	8.4e-09	0.0165957	0.00338691	24.0096	0.0195112	0.00339696	32.9903	22.9979	33.1795
ukb-b-16881	rs6673081	1	154989595	1.69836	T	C	0.443874	0.984191	29.4744	5.7e-08	0.443607	0.984191	19.9923	7.8e-06	1.7e-06	6.1e-05	2.1e-06	0.00027	0.0104324	0.00217946	22.9122	0.00877058	0.00218756	16.0744	22.5186	13.2479
ukb-b-16881	rs10796937	1	155017385	1.69847	T	A	0.382656	0.983412	19.475	1e-05	0.383533	0.983412	7.1078	0.0077	1e-07	0.00022	3.4e-08	5.5e-05	-0.0118624	0.0022303	28.289	-0.00825194	0.00222987	13.6947	30.4588	16.2661
ukb-b-16881	rs1317394	1	172208204	1.9377	T	C	0.788206	0.998558	183.559	8.1e-42	0.787531	0.998558	104.269	1.8e-24	2.5e-45	4.4e-24	7.1e-45	1.7e-24	-0.0371637	0.00263024	199.64	-0.0266714	0.00263488	102.464	197.567	104.3
ukb-b-16881	rs17369123	1	172355841	1.93904	C	T	0.813205	1	58.7877	1.8e-14	0.813442	1	54.0014	2e-13	7.4e-13	2.9e-13	5.6e-13	6.9e-14	-0.0197385	0.00275195	51.4454	-0.0201917	0.00276668	53.263	51.9948	56.1061
ukb-b-16881	rs1044299	1	176811873	1.97632	C	T	0.453957	0.996214	94.6139	2.3e-22	0.453952	0.996214	98.3702	3.5e-23	1e-20	1.8e-23	3.1e-21	4.7e-23	-0.0201772	0.00216239	87.0673	-0.0217116	0.00217418	99.7231	89.468	97.7553
ukb-b-16881	rs4651157	1	183848761	2.04606	G	A	0.998429	0.841754	4.95798	0.026	0.998295	0.841754	0.522964	0.47	0.079	0.33	0.063	0.38	-0.0520078	0.0296237	3.08219	0.0275091	0.0284485	0.935049	3.45861	0.757554
ukb-b-16881	rs4651157	1	183848761	2.04606	G	T	0.523714	0.978182	19.719	9e-06	0.524092	0.978182	23.5841	1.2e-06	5.7e-05	4.4e-06	8.2e-05	6.9e-07	-0.0087473	0.00217346	16.1974	-0.0100125	0.00218016	21.0917	15.5133	24.6315
ukb-b-16881	rs1327124	1	184014199	2.04991	A	G	0.642527	0.979623	132.295	1.3e-30	0.642881	0.979623	119.29	9e-28	1.9e-29	1.2e-25	2.3e-30	9.3e-25	-0.0255583	0.00226829	126.961	-0.0237548	0.0022686	109.645	131.13	105.55
ukb-b-16881	rs61745017	1	203054651	2.21315	G	A	0.968373	1	18.1061	2.1e-05	0.968986	1	15.3593	8.9e-05	1.9e-06	6.5e-06	3.6e-06	7.4e-06	0.0295255	0.00620243	22.6605	0.0282981	0.00627708	20.3235	21.4899	20.0991
ukb-b-16881	rs4951076	1	204466176	2.24315	G	A	0.315674	0.998	22.5962	2e-06	0.316071	0.998	29.3624	6e-08	0.00023	1e-05	0.00027	1.3e-06	-0.008531	0.00231616	13.5664	-0.01023	0.00231951	19.4517	13.2905	23.4841
ukb-b-16881	rs823118	1	205723572	2.26466	C	T	0.451907	0.999343	77.6533	1.2e-18	0.452793	0.999343	57.4366	3.5e-14	7.1e-21	2.6e-14	4e-21	4.3e-15	0.0202392	0.00215957	87.8323	0.016475	0.00216286	58.022	88.9946	61.545
ukb-b-16881	rs6675441	1	214659762	2.37609	G	A	0.7667	0.967503	47.7418	4.9e-12	0.766299	0.967503	17.2462	3.3e-05	2.6e-10	4.9e-05	1.8e-10	1.3e-05	0.0163512	0.00258587	39.9842	0.0104825	0.00258027	16.5046	40.6294	19.0725
ukb-b-16881	rs623356	1	218647386	2.42674	T	C	0.488814	0.987487	46.3388	9.9e-12	0.489632	0.987487	72.339	1.8e-17	1.7e-12	1.4e-16	4.4e-13	2.8e-17	0.0152573	0.00216272	49.7683	0.0179379	0.00216999	68.3322	52.4688	71.4585
ukb-b-16881	rs2647116	1	219009835	2.4324	G	A	0.644033	0.995686	41.2	1.4e-10	0.644875	0.995686	28.9112	7.6e-08	6.6e-11	1.2e-08	1.4e-10	2.3e-09	0.0147031	0.00225145	42.6474	0.0128525	0.00225244	32.5587	41.1575	35.7284
ukb-b-16881	rs11590658	1	224642854	2.48886	T	C	0.787917	0.997927	12.5264	0.0004	0.786804	0.997927	32.5753	1.1e-08	0.0015	4e-08	0.0011	5.4e-08	0.00833626	0.00263252	10.0276	0.0144479	0.00263136	30.1473	10.5945	29.5733
ukb-b-16881	rs11588850	1	227927242	2.50765	A	G	0.830139	0.99284	60.9963	5.7e-15	0.830079	0.99284	79.8512	4e-19	3e-18	9.9e-23	1.7e-18	5.4e-24	0.0250178	0.00287226	75.8668	0.0282562	0.00287936	96.3015	77.0109	102.067
ukb-b-16881	rs17232373	1	234792421	2.62028	T	G	0.833973	0.993174	12.9424	0.00032	0.832618	0.993174	43.7821	3.7e-11	4.4e-05	5e-12	2.2e-05	3.1e-13	-0.0118432	0.00289962	16.6825	-0.0200113	0.00289747	47.6992	18.037	53.1279
ukb-b-16881	rs3006926	1	243655452	2.82832	A	G	0.768732	0.987441	29.9763	4.4e-08	0.767952	0.987441	55.3936	9.9e-14	7.1e-06	6.7e-11	1.1e-06	1.1e-10	-0.0115352	0.0025681	20.1754	-0.0167687	0.00256924	42.5979	23.7239	41.6615
ukb-b-16881	rs150606467	2	1568378	0.0168241	G	A	0.95983	0.956245	19.37	1.1e-05	0.960255	0.956245	33.4418	7.3e-09	1.2e-05	5e-10	3.1e-05	4.2e-10	-0.0245323	0.00559873	19.1998	-0.0351653	0.00565349	38.6898	17.3715	39.0337
ukb-b-16881	rs10200618	2	1746140	0.022619	T	G	0.7549	0.99238	13.2518	0.00027	0.755313	0.99238	41.4806	1.2e-10	0.00079	5.3e-10	0.00033	5.3e-10	-0.00841799	0.00250825	11.2635	-0.0156481	0.00252002	38.5582	12.8873	38.5731
ukb-b-16881	rs10165255	2	10199601	0.224706	A	G	0.442455	0.992932	53.9201	2.1e-13	0.440737	0.992932	25.0767	5.5e-07	3.9e-15	3.2e-07	1.8e-15	1.6e-07	0.0170933	0.00217567	61.7256	0.0111409	0.00218023	26.1119	63.2585	27.4834
ukb-b-16881	rs78092448	2	12162651	0.279956	A	G	0.88015	0.994997	11.5199	0.00069	0.879838	0.994997	16.7616	4.2e-05	0.00021	3e-05	0.0002	3.1e-05	-0.0122884	0.00331801	13.7161	-0.0139013	0.00332808	17.447	13.8025	17.3379
ukb-b-16881	rs4233765	2	19543250	0.391273	A	C	0.811897	0.993683	19.6791	9.2e-06	0.810479	0.993683	18.3474	1.8e-05	4.9e-05	7.3e-06	7.8e-05	2.4e-06	0.0111932	0.00275684	16.4849	0.0123777	0.00276022	20.109	15.6084	22.2669
ukb-b-16881	rs13386930	2	23871024	0.451925	G	A	0.856169	0.973135	35.983	2e-09	0.855109	0.973135	18.8582	1.4e-05	9.9e-08	2.6e-05	4.1e-08	7.4e-06	-0.0164968	0.00309558	28.3997	-0.0130745	0.0031054	17.7261	30.1161	20.0849
ukb-b-16881	rs7558918	2	23997661	0.452825	T	G	0.551924	0.998926	184.974	4e-42	0.552245	0.998926	171.559	3.4e-39	3.1e-46	4e-43	6.9e-50	3e-44	-0.0308915	0.00216384	203.811	-0.0299178	0.00217316	189.529	220.538	194.681
ukb-b-16881	rs61196936	2	24830463	0.456218	A	G	0.76924	0.997844	93.224	4.7e-22	0.768864	0.997844	78.5566	7.8e-19	2.9e-18	5e-16	8.9e-19	7.2e-17	-0.0222326	0.00255069	75.9741	-0.0207737	0.00256091	65.8021	78.2834	69.6261
ukb-b-16881	rs4665972	2	27598097	0.473423	T	C	0.395	0.987959	63.0506	2e-15	0.395913	0.987959	77.7588	1.2e-18	3.7e-13	6.6e-16	9e-14	3.2e-17	-0.0160642	0.00221111	52.783	-0.0179111	0.00221735	65.2498	55.5817	71.2078
ukb-b-16881	rs762025	2	32603805	0.539702	G	A	0.657273	0.997279	27.5191	1.6e-07	0.656823	0.997279	44.9836	2e-11	2.1e-09	1.3e-12	4.4e-10	4.3e-11	0.013586	0.00226751	35.8992	0.0161375	0.00227434	50.3456	38.9354	43.4797
ukb-b-16881	rs6714546	2	33361425	0.544837	A	G	0.29067	1	101.87	5.9e-24	0.290893	1	47.8912	4.5e-12	1.6e-24	1.3e-14	1.5e-23	6.9e-14	-0.0242724	0.00237509	104.44	-0.0183572	0.00238343	59.3211	99.9993	56.0899
ukb-b-16881	rs3770865	2	36690109	0.593143	G	A	0.798322	0.976843	10.0678	0.0015	0.798338	0.976843	10.4865	0.0012	6e-05	0.00011	3.3e-05	0.0005	0.0108869	0.00271227	16.1118	0.0105223	0.00271503	15.0201	17.2445	12.1133
ukb-b-16881	rs12620308	2	36769028	0.594118	G	A	0.665239	1	7.53744	0.006	0.664541	1	9.14788	0.0025	5.7e-06	7.2e-06	4.1e-06	6.3e-06	-0.0103287	0.00227611	20.5922	-0.0102628	0.00228641	20.1474	21.2393	20.3938
ukb-b-16881	rs222486	2	42649664	0.669347	C	T	0.870023	0.995848	29.6141	5.3e-08	0.87	0.995848	26.4813	2.7e-07	6.3e-11	8e-09	1.9e-11	2.7e-08	0.0209435	0.00320439	42.7178	0.0185677	0.0032188	33.2759	45.1012	30.9244
ukb-b-16881	rs13030579	2	46717743	0.734896	G	A	0.620658	0.991144	43.8949	3.5e-11	0.619713	0.991144	17.3225	3.2e-05	1.1e-10	1.5e-05	2.2e-10	1.3e-05	-0.0143832	0.00222844	41.6588	-0.00966278	0.00223367	18.714	40.3089	19.0025
ukb-b-16881	rs17416284	2	54885370	0.825232	A	T	0.676533	0.999249	20.8248	5e-06	0.676891	0.999249	9.00405	0.0027	4.1e-08	3e-06	1.4e-07	4.5e-07	0.0126232	0.00230002	30.1216	0.0107701	0.00230547	21.8234	27.7153	25.468
ukb-b-16881	rs59985551	2	56106928	0.832517	C	T	0.773767	0.998826	124.77	5.7e-29	0.773777	0.998826	156.526	6.5e-36	3.8e-26	6.9e-35	3.2e-26	4.3e-36	0.0271611	0.00256803	111.865	0.0317785	0.002579	151.833	112.196	157.347
ukb-b-16881	rs72814356	2	60024056	0.864237	C	G	0.688314	0.971397	10.3225	0.0013	0.689044	0.971397	17.3866	3e-05	0.0007	9.3e-06	0.001	6.2e-06	0.00798473	0.00235662	11.48	0.0104804	0.00236454	19.6454	10.7753	20.4144
ukb-b-16881	rs702883	2	65752085	0.909621	A	G	0.650148	0.995412	22.5872	2e-06	0.648997	0.995412	38.1758	6.5e-10	1.9e-08	4.4e-11	5.6e-09	2.2e-11	-0.0127352	0.0022665	31.5716	-0.0149174	0.00226377	43.4234	33.9708	44.7714
ukb-b-16881	rs77735628	2	68378367	0.952787	C	A	0.918583	0.999633	38.3287	6e-10	0.918136	0.999633	60.8094	6.3e-15	1.8e-09	2.9e-14	2.5e-09	2.1e-12	0.0236857	0.00393933	36.1516	0.029918	0.00393554	57.7904	35.5329	49.3855
ukb-b-16881	rs17743415	2	71562503	0.993201	T	C	0.433423	0.997603	71.3101	3.1e-17	0.434483	0.997603	91.4967	1.1e-21	1.2e-19	1.8e-24	2.9e-19	2.7e-24	0.0197166	0.00217452	82.2126	0.0222547	0.0021797	104.244	80.5254	103.427
ukb-b-16881	rs6753449	2	72160412	1.00732	C	T	0.397539	0.994778	18.3899	1.8e-05	0.398869	0.994778	41.0187	1.5e-10	0.0014	3.4e-08	0.00061	7e-08	-0.00704486	0.00220425	10.2146	-0.0121719	0.00220511	30.4687	11.7399	29.0745
ukb-b-16881	rs1667618	2	74347666	1.02677	T	G	0.611341	0.996286	23.7776	1.1e-06	0.611414	0.996286	13.6503	0.00022	3.8e-07	0.00041	3e-07	4.4e-05	0.0112142	0.00220768	25.8024	0.00782741	0.00221616	12.4748	26.2606	16.7107
ukb-b-16881	rs2028106	2	85766282	1.15467	C	G	0.966632	0.993408	44.2791	2.8e-11	0.966828	0.993408	28.2913	1e-07	6.9e-10	4.2e-07	1.3e-09	1e-07	0.0370649	0.00600775	38.0629	0.0305562	0.00603752	25.6143	36.753	28.3586
ukb-b-16881	rs867529	2	88913273	1.18773	G	C	0.720293	1	99.6838	1.8e-23	0.720914	1	61.2013	5.2e-15	7.5e-20	1.9e-15	1.6e-19	8.6e-15	-0.0218083	0.00239111	83.1851	-0.0191039	0.00240369	63.1669	81.7134	60.1849
ukb-b-16881	rs186606513	2	97482001	1.20956	G	A	0.980291	0.73883	28.4824	9.5e-08	0.980255	0.73883	34.5415	4.2e-09	1.1e-08	3.1e-10	7.7e-09	1.5e-10	0.0515283	0.00901395	32.6784	0.0567525	0.00901469	39.634	33.3611	41.0044
ukb-b-16881	rs2309725	2	100338404	1.21989	C	A	0.464586	0.990146	28.6782	8.5e-08	0.464564	0.990146	26.5775	2.5e-07	1.7e-06	1.6e-06	1.5e-06	3.6e-06	-0.0103758	0.00216818	22.901	-0.0104233	0.00217282	23.0125	23.1889	21.4701
ukb-b-16881	rs66989638	2	106689736	1.28507	G	A	0.879984	0.976142	31.01	2.6e-08	0.879655	0.976142	29.7444	4.9e-08	4.9e-09	4.1e-08	3.8e-09	1.5e-08	-0.0195948	0.00334932	34.2271	-0.0184248	0.00335807	30.1044	34.7174	32.1017
ukb-b-16881	rs7565457	2	111935478	1.33144	C	T	0.529227	0.995429	20.8566	4.9e-06	0.527196	0.995429	38.5532	5.3e-10	0.00053	2.3e-07	0.0005	1e-06	-0.00747676	0.0021579	12.0051	-0.0112083	0.00216642	26.7666	12.1143	23.9011
ukb-b-16881	rs6728237	2	119045109	1.39312	C	T	0.580992	0.99347	40.1307	2.4e-10	0.580739	0.99347	27.9807	1.2e-07	2.1e-09	1.1e-06	2e-09	5.3e-06	-0.013115	0.0021882	35.9219	-0.0106911	0.00219299	23.767	35.9303	20.74
ukb-b-16881	rs12711538	2	121747406	1.43371	G	A	0.27166	0.99737	22.9794	1.6e-06	0.272846	0.99737	1.93561	0.16	1.1e-07	0.01	1.9e-08	0.0015	0.0128456	0.00242179	28.1343	0.00622739	0.00242163	6.61295	31.5558	10.1228
ukb-b-16881	rs2028918	2	149512886	1.68746	T	C	0.870922	0.999597	19.894	8.2e-06	0.870447	0.999597	19.425	1e-05	1.2e-05	0.00013	1.9e-05	0.00017	0.0140344	0.0032096	19.1199	0.0122905	0.00320622	14.6945	18.2533	14.1614
ukb-b-16881	rs10200995	2	164448385	1.80542	T	A	0.861801	0.999159	26.0447	3.3e-07	0.861432	0.999159	17.0094	3.7e-05	4e-06	0.00033	8.7e-06	0.00029	0.0143615	0.00311385	21.272	0.0112177	0.00312571	12.8798	19.7771	13.1512
ukb-b-16881	rs2140046	2	169706079	1.85446	T	C	0.636346	0.995606	47.5213	5.4e-12	0.636623	0.995606	47.6174	5.2e-12	5.5e-13	4.4e-11	3.2e-12	1.4e-12	0.0161406	0.00223795	52.0164	0.01479	0.00224436	43.4258	48.5749	50.1766
ukb-b-16881	rs113116582	2	172415947	1.89805	T	C	0.75368	0.997739	35.6724	2.3e-09	0.753053	0.997739	40.7587	1.7e-10	5.9e-11	1.3e-15	1.3e-11	1e-15	0.0163513	0.00249799	42.8476	0.0199871	0.00250125	63.8535	45.8339	64.3485
ukb-b-16881	rs12477783	2	174841455	1.93917	G	A	0.92738	0.980375	24.1596	8.9e-07	0.927152	0.980375	40.6708	1.8e-10	2.9e-06	3.7e-10	2.1e-06	1.5e-10	-0.0195351	0.00417795	21.8627	-0.0262335	0.00418718	39.2528	22.4714	40.9652
ukb-b-16881	rs17400325	2	178565913	1.97679	T	C	0.958559	1	82.8754	8.7e-20	0.958325	1	29.3122	6.2e-08	2.7e-25	1.1e-11	8e-24	5.8e-12	-0.0560553	0.00539404	107.995	-0.0366872	0.00539763	46.1981	101.266	47.4034
ukb-b-16881	rs62172372	2	188242369	2.04115	A	G	0.802793	0.97696	21.6213	3.3e-06	0.802371	0.97696	39.5866	3.1e-10	9.9e-07	1.1e-09	3.1e-07	3.6e-11	-0.0133792	0.00273446	23.9396	-0.0167165	0.0027442	37.1072	26.1606	43.8233
ukb-b-16881	rs114599229	2	190331954	2.04995	A	G	0.976511	0.980462	30.6759	3e-08	0.976768	0.980462	24.1229	9e-07	1.1e-07	3.3e-08	2.1e-07	8.9e-08	-0.0380635	0.00716173	28.2476	-0.0399646	0.00723381	30.5223	26.929	28.5915
ukb-b-16881	rs2008952	2	191583066	2.05977	G	A	0.625831	0.988448	8.50933	0.0035	0.626122	0.988448	29.6093	5.3e-08	0.0015	1.9e-07	0.0059	9.8e-08	0.00707883	0.00223249	10.0541	0.0116713	0.00224062	27.1332	7.58507	28.4068
ukb-b-16881	rs12989676	2	199776050	2.13438	A	G	0.82269	0.996615	26.9852	2.1e-07	0.823891	0.996615	12.8193	0.00034	1.1e-06	9.7e-05	1.1e-06	0.0002	-0.013742	0.00281668	23.8027	-0.0110433	0.00283266	15.1989	23.8111	13.822
ukb-b-16881	rs113790954	2	204984410	2.16277	G	A	0.973361	0.980513	16.3865	5.2e-05	0.972915	0.980513	20.977	4.6e-06	3.3e-05	4.7e-07	1.7e-05	1.2e-06	0.0280309	0.0067526	17.2319	0.0338594	0.00672148	25.3764	18.5221	23.6191
ukb-b-16881	rs12694416	2	218289497	2.32374	A	C	0.418022	0.993894	142.983	5.9e-33	0.419146	0.993894	127.169	1.7e-29	2.3e-34	1.9e-30	1.5e-35	1.3e-31	-0.0267785	0.0021908	149.405	-0.0251505	0.00219323	131.5	154.9	136.925
ukb-b-16881	rs60695939	2	218600462	2.32518	T	C	0.974138	0.990973	53.9946	2e-13	0.974316	0.990973	84.4828	3.9e-20	3.2e-10	9.5e-17	2.8e-10	1.2e-16	0.0427767	0.00680422	39.5237	0.0568503	0.00684022	69.0758	39.8272	68.5319
ukb-b-16881	rs500422	2	219432995	2.33776	C	A	0.434314	0.997982	54.8789	1.3e-13	0.436162	0.997982	43.4003	4.5e-11	1.4e-12	3.5e-11	7.7e-13	8.6e-12	-0.0153819	0.00216989	50.2506	-0.0144308	0.00217881	43.8674	51.3471	46.6246
ukb-b-16881	rs2089035	2	219898076	2.34268	C	T	0.876698	0.999347	21.0596	4.5e-06	0.87765	0.999347	12.0991	0.0005	5.8e-06	0.0024	4.4e-06	0.00089	0.0148595	0.00327674	20.5648	0.00998125	0.00329023	9.20272	21.0636	11.0372
ukb-b-16881	rs2894602	2	227249802	2.44374	A	G	0.233888	0.97986	14.951	0.00011	0.233981	0.97986	27.471	1.6e-07	6e-06	2.3e-10	1e-06	1.7e-10	-0.0115839	0.00255949	20.4835	-0.0162991	0.00257068	40.2006	23.8803	40.7492
ukb-b-16881	rs6754426	2	232322779	2.52554	G	A	0.592403	0.985511	44.4958	2.5e-11	0.59396	0.985511	49.5473	1.9e-12	6.2e-11	5.5e-12	9e-12	7.8e-12	0.0144178	0.00220454	42.772	0.0152844	0.00221733	47.5155	46.5394	46.8164
ukb-b-16881	rs78198962	2	233094868	2.53324	C	T	0.967612	1	60.5616	7.1e-15	0.967796	1	79.4852	4.9e-19	1.9e-17	1.3e-20	2e-18	4.6e-21	-0.0516099	0.0060702	72.2868	-0.0568655	0.00610931	86.6391	76.7286	88.714
ukb-b-16881	rs12471240	2	233864627	2.54304	G	C	0.827741	0.98905	53.8423	2.2e-13	0.829173	0.98905	81.2501	2e-19	3.6e-14	8.6e-22	1.2e-14	6.5e-23	0.0216968	0.00286467	57.3647	0.0276457	0.00288209	92.0107	59.4974	97.1152
ukb-b-16881	rs734586	2	241734754	2.73654	T	C	0.545299	0.997319	34.8252	3.6e-09	0.545142	0.997319	35.7082	2.3e-09	8.9e-09	3.2e-08	6.7e-09	6.6e-08	-0.0124459	0.00216451	33.0626	-0.0119689	0.00216404	30.5897	33.6163	29.1649
ukb-b-16881	rs3815305	2	242054403	2.74081	G	A	0.912635	1	10.5539	0.0012	0.9126	1	17.1014	3.5e-05	2e-05	3.9e-05	1.3e-05	1.6e-05	-0.0162239	0.00380545	18.176	-0.0157111	0.00381922	16.9225	19.0104	18.6552
ukb-b-16881	rs34678188	2	242605422	2.74613	G	A	0.599526	0.994303	18.3417	1.8e-05	0.598596	0.994303	21.6277	3.3e-06	5.7e-05	0.00033	1.9e-05	0.00024	0.00885869	0.00220063	16.2048	0.00791003	0.00220475	12.8717	18.3218	13.4687
ukb-b-16881	rs73112429	3	4749245	0.126039	C	T	0.844125	0.992458	22.787	1.8e-06	0.842947	0.992458	10.0238	0.0015	1.8e-06	0.0004	2.3e-06	0.00065	-0.0142184	0.00297818	22.793	-0.0105269	0.00297629	12.5099	22.3268	11.6196
ukb-b-16881	rs2270894	3	9975386	0.255343	C	G	0.7969	0.925812	72.5038	1.7e-17	0.79665	0.925812	53.1218	3.1e-13	8.1e-22	7.1e-19	3.7e-22	2.9e-19	0.0267545	0.0027875	92.1226	0.0246888	0.00278233	78.7381	93.6604	80.503
ukb-b-16881	rs6442266	3	11650010	0.283103	G	A	0.0483831	0.997179	25.2957	4.9e-07	0.0477662	0.997179	23.0394	1.6e-06	1e-08	1.6e-07	1.2e-08	6.1e-07	-0.0288495	0.00503623	32.8144	-0.0265605	0.0050717	27.4263	32.4608	24.8962
ukb-b-16881	rs1433352	3	13838070	0.325647	G	C	0.365531	0.993421	35.6192	2.4e-09	0.365041	0.993421	36.3834	1.6e-09	1.8e-08	1.4e-08	1.4e-08	2.3e-08	0.0126183	0.00224253	31.6608	0.0127641	0.00225053	32.1671	32.2088	31.1881
ukb-b-16881	rs1700943	3	24231030	0.445436	C	G	0.469101	0.990903	10.5795	0.0011	0.468491	0.990903	27.1376	1.9e-07	0.0022	1.1e-06	0.0021	1.6e-06	-0.0066562	0.00217447	9.37009	-0.010583	0.00217148	23.7521	9.49379	23.0065
ukb-b-16881	rs648103	3	27550301	0.486931	T	C	0.364413	0.998024	15.8912	6.7e-05	0.36357	0.998024	27.5725	1.5e-07	0.00046	1e-07	0.00014	1.1e-07	0.00785052	0.0022423	12.2577	0.0119516	0.00224722	28.2854	14.4559	28.2322
ukb-b-16881	rs74751480	3	32966644	0.577487	G	A	0.976741	0.972509	14.924	0.00011	0.976642	0.972509	13.9658	0.00019	3.7e-08	3.9e-06	2.9e-08	3.8e-06	0.039886	0.00724773	30.2857	0.033495	0.00725297	21.3268	30.7817	21.3605
ukb-b-16881	rs75495843	3	38051211	0.61724	G	A	0.969612	1	54.6845	1.4e-13	0.969814	1	91.7232	1e-21	4.4e-15	1.2e-23	1.1e-15	2.8e-23	-0.0493464	0.00629143	61.5194	-0.0632708	0.00631362	100.427	64.1789	98.8141
ukb-b-16881	rs11713042	3	41288004	0.647174	T	C	0.525593	0.995145	48.7026	3e-12	0.526849	0.995145	62.0972	3.3e-15	4.1e-10	9.8e-12	4.6e-11	4.9e-11	-0.0134967	0.00215929	39.0693	-0.0147551	0.00216688	46.3672	43.3316	43.1999
ukb-b-16881	rs3732858	3	43097765	0.661036	G	A	0.831606	1	17.1916	3.4e-05	0.831157	1	56.7479	5e-14	0.00029	2e-12	0.00017	7.4e-13	0.0104312	0.00287855	13.1318	0.020305	0.00288742	49.4524	14.1573	51.4392
ukb-b-16881	rs146381464	3	51463177	0.691327	C	A	0.977124	0.980347	89.3242	3.4e-21	0.976933	0.980347	99.0814	2.4e-23	4.5e-18	2.1e-20	2.7e-18	2.5e-21	-0.0629704	0.00726694	75.0878	-0.0672729	0.00726716	85.6941	76.1286	89.904
ukb-b-16881	rs7645611	3	53125297	0.697543	G	C	0.897923	0.996609	69.1166	9.3e-17	0.897674	0.996609	40.7863	1.7e-10	5.2e-17	1.3e-08	7.6e-18	1.1e-08	-0.0298493	0.00356091	70.2659	-0.0202376	0.00356114	32.2954	74.059	32.6498
ukb-b-16881	rs1814034	3	54998414	0.722892	A	G	0.564429	0.960592	25.9281	3.5e-07	0.56229	0.960592	38.4732	5.6e-10	8.3e-06	6.3e-08	4.2e-06	5.8e-08	-0.00986854	0.00221411	19.8658	-0.0120047	0.00221888	29.2706	21.1679	29.4451
ukb-b-16881	rs2291498	3	56658871	0.743262	T	C	0.903822	1	43.7431	3.7e-11	0.903536	1	48.204	3.8e-12	5.3e-08	2.8e-09	4.6e-08	9.1e-10	0.0198847	0.00365423	29.6104	0.0217239	0.00365657	35.2961	29.8987	37.5058
ukb-b-16881	rs2577323	3	57990248	0.75242	G	C	0.331611	0.995968	99.6943	1.8e-23	0.332508	0.995968	117.07	2.8e-27	3.1e-16	2.1e-20	8.6e-17	8.3e-21	0.0187031	0.00228896	66.7653	0.0212213	0.00229232	85.7029	69.2616	87.5264
ukb-b-16881	rs57179316	3	67341110	0.911524	C	T	0.896711	0.987768	59.6825	1.1e-14	0.895932	0.987768	33.9074	5.8e-09	4.3e-11	4e-07	1.4e-11	1.4e-07	0.0234883	0.00356333	43.4503	0.0180396	0.00355887	25.6939	45.6115	27.7262
ukb-b-16881	rs9809116	3	72397279	0.985531	A	G	0.591356	0.984646	60.9667	5.8e-15	0.591639	0.984646	81.6373	1.6e-19	3.2e-13	1.8e-19	1e-13	1.9e-18	0.016104	0.00221073	53.0631	0.0199725	0.00221296	81.4546	55.2992	76.8291
ukb-b-16881	rs34454426	3	87346735	1.09422	G	A	0.950629	0.998893	26.2228	3e-07	0.950514	0.998893	12.5667	0.00039	4.9e-07	0.0083	4e-07	0.0073	0.0249429	0.00496039	25.285	0.0131372	0.00497978	6.95957	25.6771	7.19963
ukb-b-16881	rs13318536	3	98679802	1.12567	C	G	0.86744	0.999661	43.4346	4.4e-11	0.868304	0.999661	19.4565	1e-05	7.7e-09	2.2e-05	1.4e-08	9e-06	-0.01833	0.00317399	33.3512	-0.013557	0.00319338	18.023	32.1532	19.7201
ukb-b-16881	rs1795170	3	112826662	1.24179	G	A	0.658636	0.987103	13.4073	0.00025	0.658013	0.987103	19.0579	1.3e-05	2.9e-05	3.2e-05	1.6e-05	1.2e-05	-0.00957018	0.00229052	17.4571	-0.00953596	0.00229122	17.322	18.6013	19.1251
ukb-b-16881	rs11708067	3	123065778	1.35647	A	G	0.757807	1	40.5091	2e-10	0.757439	1	21.4204	3.7e-06	3.4e-14	9.6e-08	3.4e-13	6.8e-08	0.0190585	0.00251396	57.4728	0.0134383	0.00251945	28.4497	52.934	29.1279
ukb-b-16881	rs4073154	3	129035485	1.4239	A	G	0.220063	0.992883	96.9394	7.1e-23	0.222951	0.992883	80.7612	2.5e-19	6e-21	1.8e-19	6.9e-21	3.5e-20	-0.0245434	0.00261392	88.1626	-0.0234918	0.00260348	81.4183	87.8858	84.6651
ukb-b-16881	rs1823217	3	134380959	1.47599	A	G	0.355189	0.994974	8.71838	0.0032	0.355156	0.994974	16.1563	5.8e-05	0.00054	1.3e-05	0.00068	4.7e-05	0.00780786	0.00225702	11.9673	0.00988764	0.00226879	18.993	11.5324	16.5851
ukb-b-16881	rs13079205	3	135800693	1.4938	A	G	0.728712	0.989848	22.7304	1.9e-06	0.728561	0.989848	12.3433	0.00044	8.6e-06	8.7e-05	1.1e-05	3.1e-05	0.0108586	0.00244028	19.8001	0.00957339	0.00243997	15.3943	19.2604	17.3692
ukb-b-16881	rs2871960	3	141121814	1.53795	A	C	0.555211	0.998761	478.539	4.4e-106	0.555563	0.998761	499.115	1.5e-110	2.9e-96	1.8e-102	1.1e-97	5e-105	-0.0451914	0.00217071	433.42	-0.0466426	0.00217003	461.991	439.892	473.724
ukb-b-16881	rs56397702	3	142304764	1.54758	C	T	0.840979	0.998697	22.057	2.6e-06	0.841284	0.998697	16.3676	5.2e-05	0.00015	8.3e-05	0.00012	6.7e-05	-0.0111809	0.0029461	14.4033	-0.0116346	0.00295558	15.4959	14.761	15.8893
ukb-b-16881	rs3804664	3	145810408	1.59136	G	A	0.545077	1	24.0955	9.2e-07	0.546012	1	22.954	1.7e-06	2.7e-10	2.6e-09	2.5e-10	1.4e-09	-0.0136474	0.00216205	39.8446	-0.0129115	0.00216763	35.4801	40.0149	36.6264
ukb-b-16881	rs1910466	3	147086268	1.60191	T	C	0.501964	0.985537	75.4135	3.8e-18	0.501733	0.985537	29.0315	7.1e-08	1e-23	1.8e-11	1.4e-23	1.3e-11	0.0217715	0.00216905	100.748	0.0146156	0.00217409	45.1939	100.195	45.8841
ukb-b-16881	rs12635093	3	152150885	1.66728	C	T	0.744128	0.998792	26.7567	2.3e-07	0.74338	0.998792	15.6377	7.7e-05	7.1e-08	7.9e-05	6.4e-08	1.3e-05	0.013283	0.00246523	29.0322	0.00975177	0.00247015	15.5855	29.2495	19.0183
ukb-b-16881	rs900400	3	156798775	1.71234	T	C	0.600724	1	32.1243	1.4e-08	0.60002	1	29.8754	4.6e-08	3e-09	1.6e-09	6e-09	2.7e-10	-0.0130332	0.00219628	35.215	-0.0133047	0.00220561	36.3878	33.8195	39.8571
ukb-b-16881	rs12636560	3	158171454	1.71842	C	G	0.498602	0.992748	39.435	3.4e-10	0.499808	0.992748	41.9807	9.2e-11	1.1e-10	4.2e-11	8.8e-11	3.4e-12	0.0139539	0.0021603	41.722	0.014309	0.0021695	43.5012	42.071	48.4203
ukb-b-16881	rs1421002	3	169329676	1.7871	T	C	0.528592	0.991195	15.0652	0.0001	0.530578	0.991195	28.564	9.1e-08	1.7e-05	1.2e-08	4.1e-05	2.5e-08	0.0093234	0.00216654	18.5188	0.0123956	0.00217279	32.546	16.8176	31.0539
ukb-b-16881	rs7652177	3	171969077	1.82512	C	G	0.496366	1	76.9727	1.7e-18	0.494203	1	62.1024	3.3e-15	3.1e-20	1.1e-13	1.1e-20	1.9e-14	-0.0198998	0.00215929	84.9327	-0.0160478	0.00215923	55.2377	86.9556	58.6503
ukb-b-16881	rs519384	3	172168507	1.83071	T	A	0.7142	0.99062	105.079	1.2e-24	0.715184	0.99062	102.497	4.3e-24	6.8e-22	2.2e-20	9.4e-22	1.1e-20	-0.0229899	0.00239058	92.4846	-0.0222396	0.00240365	85.6072	91.836	86.9604
ukb-b-16881	rs2194411	3	185548663	2.01677	G	A	0.871522	0.976316	154.854	1.5e-35	0.871674	0.976316	134.177	5e-31	8.6e-37	2.2e-34	2.1e-39	4.5e-36	-0.0412495	0.00325543	160.554	-0.0400301	0.003274	149.491	172.498	157.269
ukb-b-16881	rs61732778	3	187443314	2.06395	G	A	0.9287	0.997432	54.8202	1.3e-13	0.929215	0.997432	71.8986	2.3e-17	2.1e-11	3.6e-15	5e-11	1.9e-15	-0.0280813	0.00419086	44.898	-0.0330413	0.00419997	61.8902	43.1966	63.1346
ukb-b-16881	rs2679532	3	187622411	2.06608	C	A	0.776367	0.994293	14.4552	0.00014	0.775612	0.994293	19.8277	8.5e-06	0.00022	1.7e-05	8.9e-05	3.5e-05	-0.00958807	0.00259127	13.691	-0.0111304	0.0025911	18.4524	15.3525	17.1324
ukb-b-16881	rs7627561	3	188179909	2.07998	C	T	0.585082	0.996381	16.3816	5.2e-05	0.584909	0.996381	22.774	1.8e-06	1.2e-05	1.4e-06	9.5e-06	9.6e-07	0.00959195	0.00218784	19.2212	0.0105866	0.0021938	23.2875	19.6036	24.0017
ukb-b-16881	rs12186105	3	188564780	2.09215	A	G	0.771864	0.990346	44.5848	2.4e-11	0.774551	0.990346	10.9127	0.00096	1.4e-08	0.0062	3e-08	0.0027	-0.0146426	0.00258059	32.1959	-0.00710656	0.00259691	7.48869	30.6802	8.97265
ukb-b-16881	rs56247656	3	193742151	2.20079	T	C	0.603838	0.992519	13.4331	0.00025	0.60468	0.992519	6.60467	0.01	3e-05	0.0022	6e-06	0.0028	0.00921497	0.00220892	17.4032	0.00677131	0.00221375	9.35596	20.5017	8.91342
ukb-b-16881	rs13077145	3	194064366	2.21814	G	C	0.724217	0.970453	6.19971	0.013	0.72347	0.970453	11.8722	0.00057	0.0018	9.3e-07	0.0013	1.1e-06	-0.00764916	0.00244617	9.7781	-0.0120205	0.00245067	24.0589	10.2768	23.7951
ukb-b-16881	rs34587452	4	1009900	0.00904484	G	C	0.785263	0.994957	13.4436	0.00025	0.784401	0.994957	33.8723	5.9e-09	0.00052	3e-07	0.00046	2.2e-07	0.00912728	0.00262905	12.0527	0.0134825	0.00263043	26.2717	12.2648	26.8378
ukb-b-16881	rs4558926	4	1748069	0.0183938	C	G	0.398362	0.99855	36.7103	1.4e-09	0.397326	0.99855	54.3503	1.7e-13	3.7e-08	5.3e-13	6.6e-09	1e-13	-0.0121346	0.0022037	30.3215	-0.0159282	0.0022067	52.1009	33.6481	55.2822
ukb-b-16881	rs3762942	4	2233009	0.0240975	G	A	0.947432	0.995534	26.5344	2.6e-07	0.947538	0.995534	23.6594	1.1e-06	2.5e-06	1.4e-06	4.8e-07	9e-07	0.0227737	0.00483581	22.1784	0.0234368	0.0048552	23.3014	25.3625	24.1225
ukb-b-16881	rs62275880	4	3469826	0.0348442	A	T	0.739684	0.995344	33.6417	6.6e-09	0.737775	0.995344	55.9913	7.3e-14	3.1e-09	7.5e-14	1.2e-09	1.3e-13	0.0145967	0.00246363	35.1039	0.0183959	0.00245982	55.9285	36.9884	54.8721
ukb-b-16881	rs73215668	4	12869917	0.266182	T	C	0.907829	0.970714	47.1192	6.7e-12	0.908015	0.970714	23.3459	1.4e-06	3.6e-13	5.3e-08	1.5e-13	2.1e-08	0.0275263	0.00378669	52.8417	0.0206469	0.00379444	29.6085	54.6212	31.4433
ukb-b-16881	rs16887945	4	13005264	0.267516	T	C	0.983435	0.97282	12.0992	0.0005	0.982996	0.97282	20.231	6.9e-06	0.00032	5.6e-06	0.00029	1.7e-05	-0.0307982	0.00856458	12.9312	-0.0383968	0.0084588	20.605	13.1517	18.5404
ukb-b-16881	rs6824748	4	17997066	0.337344	G	A	0.840137	0.998407	301.242	1.8e-67	0.84052	0.998407	279.91	7.9e-63	1.6e-56	7.6e-55	9.2e-58	8.7e-58	0.0465855	0.00294038	251.011	0.0459442	0.00294571	243.266	256.648	256.758
ukb-b-16881	rs2610986	4	18037231	0.337839	C	T	0.344327	0.944853	53.4409	2.7e-13	0.344737	0.944853	50.1604	1.4e-12	1.3e-13	5.1e-15	4.7e-13	2e-16	0.0172855	0.00233412	54.8425	0.0182853	0.00233694	61.222	52.3314	67.6078
ukb-b-16881	rs28507795	4	26019677	0.45597	G	A	0.904207	0.988598	23.5816	1.2e-06	0.904963	0.988598	14.9238	0.00011	2.4e-06	0.00053	8.6e-07	0.00057	-0.0173418	0.00367929	22.2157	-0.01285	0.00370625	12.0209	24.2124	11.885
ukb-b-16881	rs337606	4	38659263	0.602316	G	T	0.83577	0.992629	30.1061	4.1e-08	0.834722	0.992629	41.6914	1.1e-10	2.7e-05	1.6e-08	3e-05	2.5e-09	0.0122724	0.00292196	17.6405	0.0164913	0.00291692	31.964	17.3866	35.5048
ukb-b-16881	rs1623354	4	40160011	0.618503	G	A	0.226013	0.992233	6.43817	0.011	0.225287	0.992233	29.9639	4.4e-08	0.00079	2.4e-08	0.0011	1.8e-08	-0.00868665	0.0025885	11.2618	-0.0144687	0.00259157	31.1698	10.6731	31.7242
ukb-b-16881	rs10031777	4	48498290	0.693548	T	C	0.497567	0.997431	25.054	5.6e-07	0.496448	0.997431	6.18924	0.013	2.6e-08	0.013	2.2e-08	0.02	-0.0120047	0.00215695	30.9758	-0.00537488	0.0021609	6.18684	31.3194	5.38324
ukb-b-16881	rs11133373	4	56215631	0.730194	C	G	0.6836	0.992346	18.4147	1.8e-05	0.684074	0.992346	15.2569	9.4e-05	2.1e-06	3.2e-06	4.9e-07	6.4e-07	-0.0110399	0.00232573	22.5324	-0.0108584	0.0023311	21.6977	25.3162	24.784
ukb-b-16881	rs6852997	4	57812765	0.756379	T	A	0.814454	0.999262	34.6021	4e-09	0.814864	0.999262	56.4707	5.7e-14	5.7e-08	1.3e-13	3.6e-08	3.3e-12	-0.0150666	0.00277643	29.448	-0.0205898	0.00278053	54.8338	30.3298	48.4903
ukb-b-16881	rs9784530	4	73527617	0.87407	C	T	0.528732	0.982194	23.5036	1.2e-06	0.528781	0.982194	33.0209	9.1e-09	1.1e-05	1.8e-08	1.3e-05	1e-08	-0.00957076	0.00218078	19.2606	-0.0123017	0.00218399	31.7273	19.0232	32.7792
ukb-b-16881	rs145216811	4	81591659	0.951533	G	A	0.981056	0.984213	27.6735	1.4e-07	0.981398	0.984213	29.4793	5.7e-08	6.7e-09	2.7e-07	4.1e-09	1.4e-07	-0.0462828	0.00798183	33.6228	-0.0413363	0.00804059	26.4293	34.5754	27.7472
ukb-b-16881	rs1662835	4	82172449	0.955768	T	C	0.694121	0.996438	118.088	1.7e-27	0.69521	0.996438	130.761	2.8e-30	5.7e-29	3e-33	1.9e-28	1.6e-33	-0.0261684	0.00234268	124.775	-0.0282681	0.00235295	144.334	122.367	145.596
ukb-b-16881	rs7681267	4	87073599	1.02605	T	C	0.0165306	0.980489	19.0032	1.3e-05	0.0169791	0.980489	27.5614	1.5e-07	2.1e-06	4.7e-08	1.6e-06	7.9e-08	-0.0404488	0.00853409	22.4646	-0.0461521	0.00845182	29.8183	23.0411	28.8341
ukb-b-16881	rs17454077	4	87631532	1.02807	A	G	0.964403	0.995247	9.60773	0.0019	0.964394	0.995247	23.1156	1.5e-06	0.0024	2.1e-07	0.0025	1.9e-06	-0.0177218	0.00583592	9.22144	-0.0303235	0.00583992	26.9615	9.16213	22.6679
ukb-b-16881	rs4287972	4	88645798	1.03524	C	T	0.502385	0.999666	70.1404	5.5e-17	0.501095	0.999666	75.0977	4.5e-18	1.2e-21	2.1e-23	6e-22	1.4e-22	0.0205873	0.00215318	91.4193	0.0215121	0.00215806	99.3665	92.7243	95.5408
ukb-b-16881	rs7656545	4	95569216	1.09038	A	T	0.779046	0.995941	16.483	4.9e-05	0.778677	0.995941	20.3948	6.3e-06	0.00011	0.00012	4.2e-05	4.3e-06	-0.0100347	0.00260057	14.8891	-0.0100029	0.00260371	14.7593	16.7994	21.1109
ukb-b-16881	rs4699384	4	100570681	1.13436	T	A	0.80801	0.995173	34.8814	3.5e-09	0.808926	0.995173	38.3113	6e-10	1.5e-10	6e-11	4.3e-10	7.3e-11	-0.0175712	0.00274141	41.0822	-0.0180009	0.00275067	42.8264	38.9521	42.4427
ukb-b-16881	rs2088483	4	106216367	1.17969	T	C	0.610516	0.99326	92.7035	6.1e-22	0.60996	0.99326	123.815	9.2e-29	3.4e-25	3e-32	1.8e-24	1.9e-32	0.0230057	0.0022184	107.545	0.0262328	0.00221902	139.756	104.224	140.653
ukb-b-16881	rs183127319	4	106232969	1.17976	A	C	0.971768	0.995013	14.7181	0.00012	0.971762	0.995013	11.4782	0.0007	2.6e-05	0.00019	2.9e-05	0.00015	0.0273671	0.00650705	17.6885	0.0243727	0.00652535	13.9509	17.4782	14.3774
ukb-b-16881	rs76813126	4	109407803	1.20587	C	T	0.753988	0.999428	13.1941	0.00028	0.753153	0.999428	19.0268	1.3e-05	7.4e-05	2.5e-06	2.6e-05	4.2e-06	-0.00992635	0.00250538	15.6976	-0.0118138	0.00250724	22.2018	17.6829	21.1803
ukb-b-16881	rs4833235	4	122695136	1.33895	C	A	0.553233	0.993199	26.9271	2.1e-07	0.553861	0.993199	32.7491	1e-08	1.4e-08	6.1e-08	5.7e-08	4.6e-09	0.0123466	0.00217501	32.2235	0.0118036	0.00217941	29.3325	29.4575	34.3347
ukb-b-16881	rs34350503	4	123827911	1.3463	A	G	0.250622	0.999537	17.8377	2.4e-05	0.250869	0.999537	10.3308	0.0013	1e-07	1.6e-06	1.8e-07	6.4e-07	0.0132443	0.00248726	28.354	0.0119572	0.00248876	23.083	27.2527	24.7828
ukb-b-16881	rs11098733	4	124968702	1.35418	C	T	0.73083	0.992418	27.9689	1.2e-07	0.729815	0.992418	74.4915	6.1e-18	5.9e-09	7.3e-21	3.8e-09	2e-21	-0.0141861	0.00243734	33.8762	-0.0228889	0.00244305	87.778	34.7486	90.3729
ukb-b-16881	rs1346131	4	138280248	1.4583	C	T	0.54793	0.998663	27.6347	1.5e-07	0.54779	0.998663	44.0675	3.2e-11	1.1e-07	1.1e-11	2.7e-07	6e-12	-0.0115158	0.00216749	28.2276	-0.0147373	0.0021696	46.1396	26.4316	47.3186
ukb-b-16881	rs56288516	4	145196359	1.5361	G	T	0.457166	0.880793	63.7058	1.4e-15	0.457731	0.880793	75.1447	4.4e-18	6.7e-16	1.9e-16	3.1e-17	1.2e-17	0.0186103	0.00230436	65.2241	0.018962	0.00230514	67.666	71.3094	73.2238
ukb-b-16881	rs13125694	4	145566848	1.53835	C	T	0.573169	0.997651	302.265	1.1e-67	0.575085	0.997651	375.443	1.2e-83	6.5e-67	5.2e-90	3.2e-70	7.5e-92	-0.0376531	0.00217886	298.635	-0.0438918	0.00218179	404.708	313.858	413.159
ukb-b-16881	rs13146714	4	146179152	1.54044	T	C	0.945339	0.972663	35.9336	2e-09	0.9455	0.972663	23.0329	1.6e-06	1.1e-06	6.5e-05	3.1e-06	6.3e-05	0.0234331	0.00481188	23.7153	0.0192631	0.00482277	15.9536	21.7276	15.9981
ukb-b-16881	rs6818581	4	146697063	1.5461	A	G	0.988011	1	25.436	4.6e-07	0.987887	1	25.107	5.4e-07	9.7e-06	1.4e-05	1.3e-05	7e-06	-0.0437835	0.00989523	19.578	-0.0429196	0.0098692	18.9125	19.0728	20.1963
ukb-b-16881	rs66746153	4	166322542	1.75301	T	G	0.711524	0.997307	35.5664	2.5e-09	0.712422	0.997307	13.8087	0.0002	4.5e-11	1.5e-06	2.2e-11	3.5e-06	-0.0156869	0.0023818	43.3772	-0.0115061	0.00239071	23.1633	44.7501	21.5462
ukb-b-16881	rs13120807	4	175925138	1.85812	G	A	0.717532	0.996108	3.87001	0.049	0.718256	0.996108	25.9637	3.5e-07	0.016	1e-07	0.013	6.4e-08	-0.00579168	0.0024035	5.80658	-0.012831	0.00240979	28.3506	6.23789	29.2238
ukb-b-16881	rs10015974	4	184196254	2.02375	A	G	0.241037	0.995658	23.8698	1e-06	0.240737	0.995658	19.3291	1.1e-05	1.3e-05	2.7e-06	2.6e-05	2.6e-06	-0.0110018	0.00252685	18.9569	-0.0118773	0.00252928	22.0515	17.6945	22.0919
ukb-b-16881	rs10055993	5	264296	0.00181847	A	C	0.871121	0.999676	21.4678	3.6e-06	0.871423	0.999676	61.3691	4.7e-15	1.6e-06	3.3e-16	8.3e-07	2.4e-17	-0.0154459	0.00321926	23.0204	-0.0263792	0.003232	66.6162	24.2953	71.7811
ukb-b-16881	rs3006073	5	14958415	0.303032	C	T	0.152204	0.988731	28.0597	1.2e-07	0.153671	0.988731	32.0099	1.5e-08	1.1e-06	6.1e-09	2.7e-06	1.9e-09	-0.0147022	0.0030146	23.7851	-0.0175119	0.00301214	33.7998	22.0518	36.0931
ukb-b-16881	rs10059884	5	32832474	0.512473	C	A	0.403554	0.997876	124.602	6.2e-29	0.404042	0.997876	172.044	2.6e-39	3.3e-30	2.4e-42	3.1e-31	3.8e-40	0.0251505	0.00220198	130.456	0.0300122	0.00220082	185.963	135.151	175.908
ukb-b-16881	rs11742177	5	37504165	0.573637	G	T	0.452542	0.999155	89.0641	3.8e-21	0.453073	0.999155	109.743	1.1e-25	1.2e-17	2.4e-22	3.2e-18	2.8e-22	-0.0185548	0.00217042	73.0846	-0.0211116	0.00217118	94.5472	75.7558	94.2089
ukb-b-16881	rs3849773	5	39437527	0.603103	C	T	0.652931	0.95864	27.3806	1.7e-07	0.651147	0.95864	24.288	8.3e-07	3.9e-07	3e-06	3.6e-07	2.8e-06	0.0117561	0.00231617	25.7625	0.0108088	0.00231542	21.7921	25.8989	21.9558
ukb-b-16881	rs62372093	5	42884742	0.620018	T	C	0.915679	1	36.0277	1.9e-09	0.914819	1	39.5262	3.2e-10	2.6e-07	5.8e-07	1.2e-07	3e-07	-0.0199785	0.00387912	26.5251	-0.0193254	0.00386581	24.9905	28.0561	26.2767
ukb-b-16881	rs11954686	5	52787926	0.641397	A	G	0.822672	1	11.5568	0.00068	0.821968	1	16.6339	4.5e-05	0.00087	1.3e-05	0.00075	1.4e-05	0.009408	0.0028247	11.093	0.0123166	0.00282506	19.0076	11.3541	18.8234
ukb-b-16881	rs4865956	5	54882505	0.667934	T	A	0.303554	0.99449	83.435	6.6e-20	0.303381	0.99449	48.0146	4.2e-12	1.4e-19	1.9e-13	2.1e-19	7e-14	0.0213076	0.00235394	81.9371	0.0173463	0.00235916	54.0626	81.1093	56.0755
ukb-b-16881	rs10061757	5	56086805	0.685922	G	C	0.346713	0.996753	30.915	2.7e-08	0.347698	0.996753	40.4614	2e-10	2.3e-07	2.5e-09	6.2e-08	8.1e-10	-0.0117444	0.00227001	26.7672	-0.0135532	0.00227467	35.5018	29.2864	37.7399
ukb-b-16881	rs989235	5	67193520	0.781343	C	G	0.832731	0.960676	16.5479	4.7e-05	0.833019	0.960676	26.2815	3e-07	3.3e-05	2.1e-08	0.00012	1e-08	-0.0122434	0.00295064	17.2176	-0.0165429	0.00295327	31.3775	14.825	32.801
ukb-b-16881	rs3756668	5	67596088	0.788045	G	A	0.540589	1	39.633	3.1e-10	0.540279	1	39.367	3.5e-10	5.6e-10	6.1e-10	1.7e-10	3.9e-09	0.013422	0.00216486	38.4391	0.0134072	0.00216679	38.2864	40.8062	34.6968
ukb-b-16881	rs919353	5	68056719	0.796049	G	A	0.492086	0.986163	19.8411	8.4e-06	0.493161	0.986163	18.6092	1.6e-05	7.9e-06	3.7e-06	5.1e-06	1.4e-06	0.00970753	0.0021723	19.9699	0.0100632	0.00217427	21.4212	20.8158	23.2463
ukb-b-16881	rs1566610	5	73066154	0.825496	T	A	0.715595	0.993144	14.8577	0.00012	0.717311	0.993144	35.3932	2.7e-09	0.00013	1.4e-08	8.6e-05	1.1e-07	0.00915692	0.00239566	14.61	0.013655	0.00240706	32.1819	15.4239	28.1963
ukb-b-16881	rs1978427	5	77430426	0.907934	G	A	0.765868	0.997558	73.0709	1.3e-17	0.765821	0.997558	118.347	1.5e-27	2e-18	1.1e-27	1.4e-18	1.1e-27	0.0222964	0.00254683	76.6425	0.0277739	0.00254797	118.818	77.3643	118.872
ukb-b-16881	rs17823744	5	78344976	0.923761	A	G	0.86951	0.982952	13.9433	0.00019	0.868609	0.982952	30.2311	3.8e-08	0.003	1.1e-07	0.0022	1e-07	-0.00958284	0.00322875	8.80886	-0.0171649	0.0032298	28.2444	9.38652	28.3365
ukb-b-16881	rs10037512	5	88354675	1.01774	T	C	0.529759	1	68.1754	1.5e-16	0.529308	1	46.664	8.4e-12	5.3e-12	1.2e-09	4.2e-12	1.1e-09	0.0148945	0.00215907	47.5907	0.0131569	0.00216511	36.9274	48.0167	37.1986
ukb-b-16881	rs2545159	5	112159562	1.19661	A	G	0.359601	0.997167	31.0381	2.5e-08	0.359334	0.997167	49.6693	1.8e-12	2.4e-09	4e-13	8.5e-10	1.1e-12	0.0134176	0.00224882	35.5992	0.0163548	0.00225445	52.6267	37.6447	50.7267
ukb-b-16881	rs370420	5	122560786	1.30818	G	T	0.587823	0.981469	10.7612	0.001	0.586958	0.981469	25.1443	5.3e-07	0.0002	2.8e-07	0.00018	4.4e-07	0.00821358	0.00220707	13.8495	0.0113648	0.00221359	26.3589	14.0706	25.5299
ukb-b-16881	rs6595444	5	122743729	1.30988	G	C	0.577114	0.998248	73.99	7.9e-18	0.577931	0.998248	55.2084	1.1e-13	1.2e-22	2.1e-16	4.8e-23	1.3e-16	0.0213954	0.00218528	95.8576	0.0179553	0.00218582	67.4774	97.7473	68.4101
ukb-b-16881	rs9327336	5	123990270	1.32822	T	C	0.656839	1	26.5741	2.5e-07	0.657072	1	37.0391	1.2e-09	9.1e-06	1.8e-07	5.5e-06	2e-07	-0.010072	0.00226931	19.6988	-0.0119006	0.00227853	27.2789	20.6574	27.002
ukb-b-16881	rs246242	5	129059497	1.38186	A	G	0.0764169	0.996551	64.0633	1.2e-15	0.0761683	0.996551	84.719	3.4e-20	4.7e-16	3.1e-18	3.3e-16	1.5e-17	0.0330176	0.00406666	65.9198	0.035524	0.00407891	75.85	66.6367	72.6713
ukb-b-16881	rs31210	5	134361020	1.41845	G	A	0.747538	0.99468	54.3449	1.7e-13	0.746985	0.99468	47.8118	4.7e-12	4.7e-13	2.8e-12	2.5e-13	1.7e-12	0.0179994	0.00248805	52.3358	0.0174084	0.00249224	48.7907	53.6029	49.8147
ukb-b-16881	rs10040909	5	134515420	1.42138	G	A	0.782809	0.999307	45.868	1.3e-11	0.78253	0.999307	21.7409	3.1e-06	4.3e-11	6.8e-06	2.1e-11	9.7e-06	-0.0172387	0.00261492	43.46	-0.0117841	0.00261907	20.2439	44.9204	19.5667
ukb-b-16881	rs173335	5	138995064	1.45741	T	C	0.933172	0.999515	53.7929	2.2e-13	0.933896	0.999515	29.6803	5.1e-08	1.1e-14	2.4e-08	5.1e-15	5.5e-07	-0.0334115	0.00432271	59.7421	-0.0242383	0.00434419	31.1307	61.2167	25.0783
ukb-b-16881	rs2240795	5	149589647	1.59649	A	G	0.501584	1	26.1738	3.1e-07	0.500886	1	21.8291	3e-06	2.5e-05	5.9e-05	2.8e-05	3e-05	-0.00907904	0.00215567	17.7385	-0.00865804	0.00215592	16.1278	17.5824	17.4272
ukb-b-16881	rs11743919	5	156754251	1.6676	C	T	0.786032	0.999734	47.385	5.8e-12	0.786414	0.999734	33.3353	7.8e-09	1.5e-10	1.5e-07	6.4e-11	4.5e-08	0.0168153	0.00262718	40.9664	0.0138414	0.0026342	27.61	42.6891	29.9388
ukb-b-16881	rs1979923	5	168265891	1.81574	T	C	0.757028	0.992768	47.1153	6.7e-12	0.758469	0.992768	108.347	2.3e-25	2.2e-12	8.5e-23	2.1e-13	4.6e-23	0.0176983	0.00252069	49.2975	0.0248453	0.00252778	96.6074	53.882	97.8037
ukb-b-16881	rs4073717	5	170864021	1.8655	G	T	0.797911	0.99412	116.829	3.1e-27	0.798519	0.99412	145.059	2.1e-33	6.1e-25	1.9e-32	1.5e-25	1.5e-34	0.027768	0.00269247	106.362	0.0319957	0.00269801	140.636	109.174	150.271
ukb-b-16881	rs1078690	5	171213774	1.87958	G	A	0.684666	0.992468	29.5525	5.4e-08	0.682525	0.992468	32.8578	9.9e-09	5.2e-08	8.4e-09	6.7e-08	2.9e-09	0.0126989	0.00233202	29.6529	0.013431	0.00233139	33.1884	29.1387	35.2772
ukb-b-16881	rs5745143	5	172582546	1.90461	C	T	0.914281	0.997916	1.99728	0.16	0.91408	0.997916	13.0165	0.00031	0.0024	1.4e-07	0.002	1.2e-08	-0.011702	0.00385077	9.2348	-0.0202411	0.00384894	27.6557	9.50542	32.5249
ukb-b-16881	rs6874142	5	172753555	1.91151	T	G	0.885848	0.891196	27.7167	1.4e-07	0.886625	0.891196	41.9572	9.3e-11	2.7e-09	4.8e-13	7.3e-10	1.2e-12	-0.0213352	0.00358661	35.3856	-0.0261248	0.00361286	52.2883	37.9464	50.5218
ukb-b-16881	rs7733195	5	172994624	1.9204	G	A	0.649756	0.998325	100.879	9.8e-24	0.650608	0.998325	149.843	1.9e-34	9e-22	5.9e-35	6.9e-22	2.7e-35	0.0217232	0.00226566	91.93	0.0279415	0.00226539	152.13	92.4531	153.717
ukb-b-16881	rs62390617	6	1623627	0.0535022	G	C	0.863389	0.968353	11.698	0.00063	0.864292	0.968353	20.6664	5.5e-06	2.2e-06	3.4e-07	3.5e-06	5.6e-07	-0.0150331	0.00317461	22.4242	-0.0163278	0.00320079	26.022	21.514	25.036
ukb-b-16881	rs9502498	6	6763446	0.18304	C	T	0.707625	1	12.8437	0.00034	0.70786	1	26.5955	2.5e-07	0.00026	2e-07	0.00036	2.9e-07	0.00863426	0.00236114	13.3723	0.0123033	0.00236748	27.0069	12.7081	26.284
ukb-b-16881	rs9379084	6	7231843	0.196105	G	A	0.884285	0.941099	89.0294	3.9e-21	0.884511	0.941099	157.2	4.6e-36	4.5e-19	2.2e-34	1.8e-19	3.9e-37	0.0308628	0.00345858	79.6299	0.0424922	0.00347513	149.512	81.4082	162.117
ukb-b-16881	rs11243202	6	7719065	0.20453	T	C	0.514229	0.989814	154.26	2e-35	0.513918	0.989814	160.902	7.2e-37	2.5e-33	2.9e-36	1.9e-33	2.8e-37	-0.0259159	0.0021545	144.69	-0.0272586	0.0021679	158.098	145.288	162.775
ukb-b-16881	rs10498672	6	7797840	0.205441	C	G	0.8237	0.999082	90.6043	1.8e-21	0.825111	0.999082	77.3225	1.5e-18	1e-20	6.9e-22	8.9e-21	1.1e-21	-0.0262841	0.00281655	87.0865	-0.0272362	0.00283261	92.4529	87.4	91.5073
ukb-b-16881	rs1853655	6	18524374	0.373455	T	C	0.672125	0.99179	20.6665	5.5e-06	0.672979	0.99179	15.1576	9.9e-05	7.5e-06	0.00038	1.5e-05	0.00055	-0.0102742	0.00229391	20.0603	-0.00817345	0.00230086	12.6192	18.7037	11.9504
ukb-b-16881	rs41271299	6	19839415	0.391327	C	T	0.948995	1	133.418	7.3e-31	0.948492	1	160.061	1.1e-36	1.4e-26	3e-38	5.9e-27	9e-38	-0.0520826	0.00488159	113.832	-0.0629801	0.00487016	167.232	115.567	165.031
ukb-b-16881	rs4448082	6	22726816	0.443295	A	T	0.46905	0.995107	7.36364	0.0067	0.470934	0.995107	19.6126	9.5e-06	0.00051	5.6e-06	0.00029	1.4e-06	-0.00748946	0.00215407	12.0888	-0.00982068	0.00216291	20.6161	13.1321	23.3393
ukb-b-16881	rs766406	6	26319588	0.493944	G	T	0.364055	0.999851	83.1462	7.6e-20	0.364662	0.999851	75.4161	3.8e-18	7.8e-17	4e-17	2.5e-17	8.6e-17	0.0186001	0.00223184	69.4553	0.0187797	0.00223242	70.7658	71.7081	69.2645
ukb-b-16881	rs2523578	6	31328542	0.512857	G	A	0.291189	0.999455	280.621	5.5e-63	0.290727	0.999455	240.184	3.6e-54	4.6e-55	2.3e-49	7.8e-46	1.1e-41	0.0367477	0.00235124	244.267	0.034999	0.00236963	218.148	201.949	182.979
ukb-b-16881	rs9270576	6	32561068	0.520359	C	T	0.680486	0.91595	46.3175	1e-11	0.68153	0.91595	26.5526	2.6e-07	4.4e-10	2.8e-07	1.4e-08	1.6e-06	-0.0149913	0.00240232	38.942	-0.0123536	0.00240624	26.3575	32.2509	22.9996
ukb-b-16881	rs13195171	6	33558751	0.532015	G	A	0.818603	0.998506	21.2254	4.1e-06	0.819095	0.998506	15.4673	8.4e-05	1.2e-06	8e-06	2.1e-06	2.3e-06	0.0135351	0.00278794	23.5697	0.0124958	0.002798	19.9451	22.4762	22.3519
ukb-b-16881	rs1592269	6	34183057	0.545763	G	A	0.0515531	0.99134	131.151	2.3e-30	0.0509974	0.99134	102.195	5e-24	1e-32	1e-28	5.3e-34	3.6e-31	0.0579305	0.00486244	141.94	0.0545926	0.00491096	123.576	147.768	134.851
ukb-b-16881	rs4713941	6	36218219	0.556111	C	G	0.206803	0.996461	62.3641	2.9e-15	0.205966	0.996461	45.2032	1.8e-11	1.2e-13	1.2e-11	4.2e-13	2.1e-11	0.0196978	0.00265635	54.9879	0.0180526	0.00266454	45.9023	52.5631	44.8418
ukb-b-16881	rs1319012	6	41852616	0.645713	T	A	0.0742191	0.952042	86.7189	1.3e-20	0.073951	0.952042	95.7731	1.3e-22	3.5e-18	2.1e-21	5.7e-19	2.8e-21	0.0364705	0.00419549	75.5644	0.0400748	0.00421836	90.2517	79.1609	89.6725
ukb-b-16881	rs9357471	6	45090977	0.706939	C	T	0.619462	0.996921	75.6687	3.4e-18	0.619768	0.996921	137.575	9e-32	1.6e-20	1.3e-34	2.8e-21	2e-35	-0.0205599	0.00221435	86.2085	-0.0272413	0.00222002	150.571	89.6651	154.259
ukb-b-16881	rs3756991	6	55620218	0.794869	C	A	0.897598	0.999415	28.2062	1.1e-07	0.898592	0.999415	31.3352	2.2e-08	2.4e-08	1.1e-10	2.3e-08	1e-10	0.0197805	0.00354285	31.1723	0.0230213	0.00357141	41.551	31.1862	41.7675
ukb-b-16881	rs852927	6	72181137	0.864134	C	T	0.632565	0.999243	28.2589	1.1e-07	0.633833	0.999243	38.3217	6e-10	1.6e-08	4.8e-11	2.3e-09	4.7e-11	-0.0125669	0.002225	31.9004	-0.0146856	0.00223336	43.2379	35.7394	43.2827
ukb-b-16881	rs12662365	6	80905389	0.920974	T	A	0.678104	0.991355	323.694	2.3e-72	0.678163	0.991355	252.329	8.1e-57	1e-68	1.3e-57	1.1e-71	5.9e-59	0.0404628	0.00230976	306.887	0.0369901	0.00231169	256.042	320.628	262.138
ukb-b-16881	rs9344126	6	81907559	0.924603	T	C	0.485209	0.976924	108.22	2.4e-25	0.486914	0.976924	115.498	6.1e-27	6.1e-23	2e-28	3.7e-23	2.4e-29	0.0214027	0.00217025	97.2561	0.0240814	0.00217749	122.306	98.2384	126.482
ukb-b-16881	rs117542858	6	82570043	0.929056	G	A	0.984158	1	35.0389	3.2e-09	0.983841	1	21.4521	3.6e-06	1.2e-07	4.8e-05	1.7e-07	7e-05	-0.045525	0.00859803	28.0351	-0.0346542	0.00852222	16.535	27.3276	15.8091
ukb-b-16881	rs12199857	6	83788011	0.936589	G	A	0.875247	0.999584	16.6942	4.4e-05	0.876119	0.999584	23.8127	1.1e-06	0.00021	8.9e-06	0.00018	1.5e-05	-0.0120371	0.00324715	13.7417	-0.0145085	0.00326685	19.7236	14.0419	18.7925
ukb-b-16881	rs2025866	6	85396512	0.949846	G	A	0.538322	0.998191	38.3191	6e-10	0.539077	0.998191	61.5641	4.3e-15	6.8e-09	1.3e-13	1.1e-08	6.4e-14	0.0124858	0.00215427	33.5917	0.0160001	0.00216094	54.8228	32.6542	56.2561
ukb-b-16881	rs9391254	6	105377347	1.11955	C	T	0.679387	0.998795	42.5843	6.8e-11	0.679789	0.998795	27.0496	2e-07	2.2e-10	7.2e-09	1.1e-09	3.5e-09	-0.014622	0.00230287	40.3156	-0.0133363	0.00230519	33.4701	37.1444	34.8834
ukb-b-16881	rs768023	6	108876002	1.17854	G	A	0.373534	0.996881	64.8131	8.2e-16	0.37341	0.996881	54.4185	1.6e-13	7.3e-15	6.9e-13	2.4e-14	6.8e-13	-0.0172708	0.0022203	60.5068	-0.0159851	0.00222592	51.5717	58.1458	51.61
ukb-b-16881	rs35146243	6	109798412	1.18787	G	C	0.58919	0.998136	120.754	4.3e-28	0.589126	0.998136	119.892	6.7e-28	1.1e-25	2.1e-26	1.6e-25	1.7e-26	0.0228693	0.0021825	109.798	0.0232968	0.00219087	113.074	109.043	113.45
ukb-b-16881	rs558144	6	116724291	1.23884	C	T	0.22575	0.995103	54.5176	1.5e-13	0.226019	0.995103	49.9908	1.5e-12	4.5e-14	5.5e-18	2.7e-14	1e-17	-0.0194344	0.0025751	56.9581	-0.0223113	0.00258132	74.7078	57.9547	73.5018
ukb-b-16881	rs7753558	6	117523471	1.24206	C	A	0.365198	0.986626	127.576	1.4e-29	0.367004	0.986626	149.133	2.7e-34	1.5e-27	4.2e-32	3.3e-28	6.4e-33	-0.0244046	0.00224341	118.338	-0.0265307	0.00224948	139.103	121.272	142.837
ukb-b-16881	rs1490384	6	126851160	1.32699	C	T	0.499798	1	211.402	6.8e-48	0.500115	1	194.116	4e-44	8.5e-51	1.9e-51	4e-52	5.2e-50	-0.0322272	0.00214988	224.708	-0.0324717	0.00215195	227.69	230.804	221.088
ukb-b-16881	rs1963689	6	127425630	1.32811	T	C	0.753036	0.99393	38.1445	6.6e-10	0.753139	0.99393	22.3557	2.3e-06	2.5e-11	1.5e-06	5.7e-11	3.5e-06	-0.0166565	0.00249583	44.5387	-0.0120542	0.00250675	23.1237	42.9119	21.4953
ukb-b-16881	rs6923431	6	129824754	1.35013	A	C	0.265465	1	30.2714	3.8e-08	0.26603	1	31.9979	1.5e-08	2.1e-06	2.5e-09	1.5e-06	2.3e-09	-0.0114254	0.00241026	22.4705	-0.0144072	0.00241608	35.558	23.0968	35.728
ukb-b-16881	rs1415701	6	130345835	1.35973	G	A	0.732372	0.97465	125.808	3.4e-29	0.732535	0.97465	138.065	7.1e-32	2.4e-29	7.3e-32	1.2e-29	1.6e-32	0.0276343	0.002457	126.499	0.0289385	0.00246343	137.998	127.83	141.002
ukb-b-16881	rs9492799	6	131381281	1.37247	G	A	0.841551	0.9973	41.8223	1e-10	0.843548	0.9973	15.2529	9.4e-05	7.9e-11	2.8e-06	6.1e-11	5.7e-06	-0.0191471	0.00294428	42.2911	-0.0139336	0.00297461	21.9414	42.7782	20.5734
ukb-b-16881	rs7751170	6	140160072	1.5061	C	T	0.217692	0.99971	46.7198	8.2e-12	0.217082	0.99971	27.4374	1.6e-07	4.8e-08	4.8e-05	6.2e-08	5.5e-06	-0.014186	0.00259906	29.7913	-0.010603	0.0026075	16.535	29.3115	20.6463
ukb-b-16881	rs1416287	6	140366678	1.50696	C	T	0.534	0.998964	70.4841	4.6e-17	0.532913	0.998964	26.6916	2.4e-07	4.2e-15	3.6e-06	2.4e-15	6.6e-06	-0.0168803	0.00215073	61.6012	-0.00999569	0.00215788	21.4571	62.6784	20.3195
ukb-b-16881	rs9399365	6	141729498	1.50986	T	A	0.256949	0.995117	34.7141	3.8e-09	0.254886	0.995117	8.18753	0.0042	2e-10	0.00075	2.4e-10	0.001	0.0156823	0.00246385	40.5128	0.00832867	0.00247153	11.3559	40.1148	10.8253
ukb-b-16881	rs12213409	6	142610314	1.51392	T	G	0.514087	0.984877	56.9018	4.6e-14	0.516172	0.984877	41.4989	1.2e-10	3.8e-13	3.2e-10	5.2e-14	2.8e-10	0.015726	0.00216519	52.7527	0.0136644	0.0021725	39.5606	56.6629	39.8152
ukb-b-16881	rs9403383	6	142694049	1.5155	G	A	0.715158	0.999067	506.316	4e-112	0.714002	0.999067	486.065	1e-107	1.1e-116	1.4e-110	2.7e-118	4.5e-114	0.0546733	0.00238079	527.362	0.0532181	0.00238193	499.183	534.707	515.281
ukb-b-16881	rs4870056	6	152162227	1.64327	G	A	0.542669	0.998626	89.2604	3.5e-21	0.544041	0.998626	93.3359	4.4e-22	4e-22	1.4e-22	1.9e-22	3.5e-22	-0.0208478	0.00215566	93.5322	-0.0211189	0.00215976	95.6167	95.0488	93.8185
ukb-b-16881	rs6907253	6	158695244	1.74817	C	G	0.869057	0.981998	39.3331	3.6e-10	0.869627	0.981998	35.6604	2.3e-09	2.4e-09	1.8e-08	3.4e-09	2.9e-08	-0.0191606	0.00321168	35.5923	-0.0181652	0.00322433	31.7394	34.9222	30.7979
ukb-b-16881	rs9459598	6	166577701	1.89237	G	T	0.492956	0.998422	71.2868	3.1e-17	0.492363	0.998422	78.5288	7.9e-19	2.5e-17	6.1e-18	4.7e-18	9e-18	0.0181796	0.00214735	71.6738	0.0186051	0.00215588	74.4756	75.0084	73.7282
ukb-b-16881	rs12200852	6	168887333	1.95097	C	T	0.777964	0.980391	25.4981	4.4e-07	0.77992	0.980391	38.8032	4.7e-10	6e-08	7.1e-12	1.1e-07	1.2e-11	0.0141225	0.00260551	29.3792	0.017995	0.00262446	47.0134	28.1071	45.8969
ukb-b-16881	rs12523788	6	169338924	1.95837	T	A	0.631188	0.986228	60.7551	6.5e-15	0.632638	0.986228	57.9482	2.7e-14	9.7e-18	1.7e-17	2.8e-17	9.3e-18	0.019241	0.00224308	73.5807	0.0191074	0.0022446	72.464	71.4766	73.6516
ukb-b-16881	rs3252	6	169616097	1.96545	C	T	0.0555673	0.919836	3.8653	0.049	0.0559193	0.919836	12.0806	0.00051	0.0033	7.9e-05	0.0018	7.8e-05	-0.0143436	0.00488919	8.60675	-0.0192761	0.00488363	15.5794	9.73347	15.6015
ukb-b-16881	rs6947915	7	1559144	0.0202368	G	C	0.425032	0.997501	31.9055	1.6e-08	0.425054	0.997501	10.4292	0.0012	1.8e-11	0.0008	2.5e-11	0.00044	0.014674	0.00218352	45.1632	0.00733476	0.00218875	11.23	44.5559	12.3579
ukb-b-16881	rs798490	7	2801542	0.0414635	G	A	0.707812	0.998741	276.673	4e-62	0.705973	0.998741	298.705	6.3e-67	6.2e-63	2.9e-74	2.5e-62	7.9e-75	0.0397882	0.0023762	280.377	0.0431819	0.00236864	332.358	277.598	334.992
ukb-b-16881	rs78760367	7	5392630	0.0910229	G	A	0.885935	1	7.5503	0.006	0.885244	1	8.30982	0.0039	4.6e-06	3.3e-05	5.2e-06	0.00031	0.0154955	0.00338247	20.9865	0.014024	0.00337753	17.2404	20.7607	13.0038
ukb-b-16881	rs17568389	7	8091876	0.141211	T	A	0.485865	0.995404	13.6368	0.00022	0.485835	0.995404	10.3357	0.0013	3.7e-05	6.2e-05	6.6e-05	6.4e-05	-0.00892988	0.00216311	17.0426	-0.00867772	0.00216566	16.0558	15.9128	15.9721
ukb-b-16881	rs1527210	7	16275681	0.294935	C	T	0.546162	0.997739	7.71346	0.0055	0.547896	0.997739	7.18208	0.0074	6.9e-06	4.5e-05	4.4e-06	6.6e-05	-0.0097622	0.0021707	20.2253	-0.00887121	0.00217416	16.6488	21.0623	15.9359
ukb-b-16881	rs11764116	7	18800413	0.331286	G	T	0.785945	0.994628	47.312	6.1e-12	0.787425	0.994628	12.8938	0.00033	8.2e-13	0.00013	3.3e-12	5.8e-05	-0.0188707	0.0026363	51.2375	-0.0101362	0.00264236	14.7151	48.5043	16.1701
ukb-b-16881	rs2526639	7	19016165	0.33762	G	A	0.247225	0.991692	11.2714	0.00079	0.246976	0.991692	33.4008	7.5e-09	0.00037	6.8e-11	0.00017	1.4e-10	-0.00895159	0.00251495	12.669	-0.0164226	0.00251657	42.586	14.189	41.2276
ukb-b-16881	rs17141318	7	19481867	0.344945	T	C	0.896336	0.962322	42.8638	5.9e-11	0.896069	0.962322	37.8476	7.6e-10	7.8e-13	2.5e-13	1.2e-13	2.6e-13	-0.0258279	0.00360485	51.3338	-0.0264265	0.00361065	53.5683	54.9611	53.4956
ukb-b-16881	rs12700439	7	23472061	0.408642	T	C	0.595584	0.980657	55.4976	9.4e-14	0.596125	0.980657	45.4667	1.6e-11	2.1e-13	5.4e-11	1.9e-12	5e-12	0.0162951	0.00221918	53.9175	0.0146111	0.0022273	43.0336	49.5594	47.7017
ukb-b-16881	rs506154	7	28202079	0.463042	T	C	0.292018	0.999394	69.1205	9.3e-17	0.292762	0.999394	113.444	1.7e-26	3e-13	7.1e-23	2.7e-13	4.2e-21	0.0173168	0.00237367	53.2226	0.0233722	0.00237359	96.9588	53.3963	88.8825
ukb-b-16881	rs62442203	7	28829253	0.477352	G	C	0.596504	0.993286	91.4754	1.1e-21	0.597259	0.993286	105.738	8.4e-25	8.3e-25	3.2e-26	3.1e-25	4.6e-27	0.0226596	0.0022033	105.769	0.0234317	0.00221218	112.193	107.713	116.061
ukb-b-16881	rs17725162	7	33472130	0.553128	A	G	0.707045	0.996102	7.49846	0.0062	0.70647	0.996102	20.8244	5e-06	0.0041	3.6e-06	0.0021	4e-06	0.00680379	0.00237192	8.22815	0.0109981	0.00237358	21.4698	9.48402	21.256
ukb-b-16881	rs1376264	7	37958289	0.615479	G	A	0.676829	0.993269	28.0975	1.2e-07	0.677472	0.993269	15.6214	7.7e-05	2.9e-07	1.2e-06	6e-07	2.4e-07	-0.0118863	0.00231563	26.3483	-0.011261	0.00231868	23.587	24.9135	26.7189
ukb-b-16881	rs881926	7	38029785	0.61853	G	T	0.837912	0.994103	28.3745	1e-07	0.837811	0.994103	31.3029	2.2e-08	4.1e-06	6e-07	6.2e-06	7.7e-07	0.0135164	0.00293276	21.2406	0.0146543	0.00293687	24.8977	20.4332	24.4286
ukb-b-16881	rs2471548	7	46042442	0.716182	T	C	0.526977	0.982986	71.353	3e-17	0.525483	0.982986	118.979	1.1e-27	4.8e-20	1.6e-26	9e-22	1.5e-27	-0.0199731	0.00217854	84.0546	-0.0232705	0.00218384	113.545	91.9166	118.293
ukb-b-16881	rs723149	7	46577056	0.719448	A	G	0.437055	1	49.0467	2.5e-12	0.437229	1	50.2588	1.3e-12	1.1e-14	4e-15	1.2e-14	2.2e-16	0.0167797	0.00217237	59.6621	0.0171524	0.002184	61.6797	59.5017	67.4215
ukb-b-16881	rs11555134	7	50659193	0.767079	C	T	0.767168	0.983808	42.0229	9e-11	0.768098	0.983808	28.0603	1.2e-07	4.4e-10	3e-06	1.9e-10	5.9e-06	-0.0160549	0.00257371	38.9131	-0.0120512	0.00257863	21.8415	40.5563	20.5192
ukb-b-16881	rs62457281	7	56138125	0.818751	C	T	0.771732	0.999118	11.0007	0.00091	0.771383	0.999118	17.1842	3.4e-05	0.00045	9e-06	0.00032	5.6e-06	-0.00903258	0.0025722	12.3314	-0.0114209	0.00257267	19.7075	12.9485	20.6316
ukb-b-16881	rs34060476	7	73037956	0.899759	A	G	0.866541	0.996419	47.8189	4.7e-12	0.866451	0.996419	42.4925	7.1e-11	7e-13	2e-12	4e-13	5.1e-13	-0.0228012	0.00317559	51.5546	-0.0223537	0.00317818	49.4702	52.6208	52.1502
ukb-b-16881	rs4727453	7	77292821	0.936791	A	G	0.413356	0.996606	7.42592	0.0064	0.413491	0.996606	15.9025	6.7e-05	0.00036	1.6e-06	0.00028	3.8e-06	-0.00782911	0.00219593	12.7112	-0.0105254	0.00219635	22.9655	13.2045	21.3685
ukb-b-16881	rs42044	7	92250140	1.08419	T	G	0.728031	0.998625	172.197	2.5e-39	0.72799	0.998625	203.419	3.7e-46	6.6e-43	2.8e-49	1.5e-42	8.3e-51	-0.0332949	0.00242474	188.55	-0.0358825	0.00243167	217.749	186.882	224.759
ukb-b-16881	rs13237676	7	95593062	1.11779	C	A	0.827962	0.98256	21.2318	4.1e-06	0.829149	0.98256	32.4137	1.2e-08	3.3e-05	1.2e-05	0.00025	9.9e-06	-0.0119542	0.00288079	17.2192	-0.0127039	0.00289921	19.2005	13.4412	19.5255
ukb-b-16881	rs45446698	7	99332948	1.15553	T	G	0.958063	1	46.8259	7.8e-12	0.958236	1	37.1236	1.1e-09	7.6e-12	1.7e-08	3.5e-12	1.9e-09	-0.0368666	0.0053858	46.8562	-0.030434	0.0053992	31.7731	48.3646	36.0661
ukb-b-16881	rs1142	7	104756326	1.19856	C	T	0.639087	0.997155	23.4955	1.3e-06	0.639552	0.997155	14.7958	0.00012	9.1e-07	0.00018	5e-06	0.00019	-0.0110375	0.00224788	24.1097	-0.0084389	0.00225505	14.0043	20.829	13.9535
ukb-b-16881	rs12154695	7	115970622	1.31332	G	T	0.67591	0.996855	40.4728	2e-10	0.677405	0.996855	27.5325	1.5e-07	1.2e-09	5.4e-08	2.9e-09	5.6e-08	0.0140136	0.00230497	36.9629	0.0125973	0.00231639	29.5756	35.2671	29.4959
ukb-b-16881	rs6968039	7	120803463	1.33696	G	A	0.491271	0.997733	31.051	2.5e-08	0.492322	0.997733	19.8422	8.4e-06	1.6e-07	4.1e-05	5.1e-07	8.4e-06	-0.0112974	0.00215626	27.4507	-0.00887929	0.00216417	16.8335	25.211	19.8422
ukb-b-16881	rs11983105	7	121439019	1.34573	A	G	0.470058	0.994882	14.1001	0.00017	0.468802	0.994882	16.8881	4e-05	2.9e-05	8.7e-06	5.7e-06	2.5e-06	0.00906718	0.00216779	17.4948	0.00965141	0.00217068	19.7692	20.5739	22.1512
ukb-b-16881	rs2100361	7	134433635	1.4541	A	G	0.399741	0.990512	26.3954	2.8e-07	0.401512	0.990512	59.5167	1.2e-14	1.2e-08	1.6e-15	1.8e-08	1.8e-15	0.0126098	0.00221372	32.4468	0.0176514	0.00221575	63.4623	31.7234	63.2514
ukb-b-16881	rs3812277	7	135067234	1.46042	T	C	0.349338	0.997258	34.4652	4.3e-09	0.348471	0.997258	40.1867	2.3e-10	1.8e-11	1.4e-10	1.1e-10	2.9e-10	-0.0152416	0.00226783	45.1691	-0.0145717	0.00226979	41.2144	41.573	39.7697
ukb-b-16881	rs10952751	7	140266083	1.55099	C	T	0.717079	0.99387	29.8433	4.7e-08	0.715498	0.99387	20.3094	6.6e-06	4.9e-10	3.9e-07	1.5e-09	3.4e-07	-0.0149268	0.00239945	38.6999	-0.012197	0.00240425	25.7363	36.5086	26.0309
ukb-b-16881	rs822530	7	148631555	1.64833	A	T	0.20404	0.985125	87.6316	7.9e-21	0.205278	0.985125	87.2063	9.8e-21	3e-22	1.1e-20	2.2e-22	2.5e-21	-0.0261419	0.00269535	94.0682	-0.0251297	0.00269341	87.05	94.739	89.8703
ukb-b-16881	rs6977416	7	150542711	1.67808	G	A	0.666107	0.982272	61.8259	3.8e-15	0.66539	0.982272	96.3754	9.5e-23	1.8e-18	1.8e-26	4.3e-19	4e-26	-0.0202204	0.00230628	76.8695	-0.0246001	0.00231016	113.394	79.7103	111.789
ukb-b-16881	rs11768221	7	156308895	1.85861	G	A	0.642269	0.994435	11.673	0.00063	0.642705	0.994435	21.2048	4.1e-06	0.00092	1e-05	0.00067	1.8e-06	-0.00746187	0.00225085	10.9902	-0.00994077	0.00225254	19.4758	11.5573	22.8435
ukb-b-16881	rs2922873	8	6398327	0.17356	A	G	0.149158	0.990315	23.6434	1.2e-06	0.149951	0.990315	19.0227	1.3e-05	3.4e-06	2.2e-05	2e-06	1.2e-05	-0.014147	0.00304722	21.5538	-0.012914	0.00304605	17.9742	22.6123	19.1031
ukb-b-16881	rs10103539	8	8988073	0.246912	A	G	0.595747	0.984001	19.1654	1.2e-05	0.595133	0.984001	31.1585	2.4e-08	1.9e-06	2.5e-09	5.9e-07	3.1e-10	0.0105596	0.00221861	22.6535	0.0132731	0.0022267	35.5322	24.9377	39.6042
ukb-b-16881	rs7822301	8	13273425	0.346846	T	G	0.387095	0.987727	14.1101	0.00017	0.387765	0.987727	45.0738	1.9e-11	0.00035	1.1e-10	6.6e-05	7.3e-12	-0.0079661	0.00222981	12.7631	-0.0144474	0.00223901	41.6359	15.9154	46.9412
ukb-b-16881	rs11778175	8	19267830	0.462786	C	T	0.625114	0.993259	45.6672	1.4e-11	0.623896	0.993259	26.6204	2.5e-07	6e-08	8.9e-06	2.4e-08	6e-06	0.0120964	0.00223227	29.3644	0.00996653	0.00224407	19.7249	31.154	20.4815
ukb-b-16881	rs10109521	8	21829948	0.511472	G	A	0.446144	0.995984	28.924	7.5e-08	0.445821	0.995984	33.9601	5.6e-09	9e-10	8.7e-11	2.6e-09	6e-11	0.0133278	0.00217566	37.526	0.0141439	0.00217984	42.1009	35.4462	42.8316
ukb-b-16881	rs4311660	8	23166656	0.540105	C	A	0.275185	0.990125	63.4677	1.6e-15	0.275138	0.990125	34.6097	4e-09	1.4e-16	5.1e-09	3.7e-16	7.7e-09	0.0200754	0.00242885	68.3167	0.0142339	0.00243614	34.1383	66.3991	33.3561
ukb-b-16881	rs310307	8	23651661	0.547161	A	G	0.552806	0.995479	61.6005	4.2e-15	0.552035	0.995479	29.4977	5.6e-08	1.6e-16	6.5e-09	1.1e-15	9.2e-10	0.0179493	0.00217571	68.0604	0.0126486	0.00217999	33.6649	64.3191	37.4867
ukb-b-16881	rs7018405	8	25867198	0.5753	G	C	0.701089	0.997747	16.7679	4.2e-05	0.698874	0.997747	3.08435	0.079	1.1e-07	0.0063	1e-07	0.0032	0.0125326	0.00236007	28.199	0.00646214	0.00236337	7.47631	28.3156	8.71723
ukb-b-16881	rs17384485	8	27560651	0.595573	C	T	0.673848	0.990015	14.1089	0.00017	0.673245	0.990015	31.7946	1.7e-08	0.0019	2.7e-06	0.0029	2.9e-06	0.00719812	0.00231297	9.68497	0.0108846	0.00232065	21.9992	8.86614	21.8735
ukb-b-16881	rs743283	8	37336397	0.682436	G	A	0.223554	1	24.9025	6e-07	0.223625	1	24.1839	8.8e-07	6.5e-05	4.4e-05	9.8e-05	0.0001	-0.0103513	0.0025928	15.9389	-0.0105976	0.00259305	16.7028	15.1836	15.1283
ukb-b-16881	rs2980812	8	40050549	0.711892	C	T	0.714726	0.983193	11.0638	0.00088	0.714423	0.983193	13.5949	0.00023	0.00022	9.1e-06	7.6e-05	3.1e-06	-0.00890769	0.00241357	13.621	-0.0107306	0.00241764	19.7001	15.6587	21.7632
ukb-b-16881	rs968427	8	41165794	0.729507	T	C	0.551829	0.992698	19.806	8.6e-06	0.552295	0.992698	1.90393	0.17	6.5e-10	0.0062	2.5e-10	0.0075	0.0134531	0.00217724	38.1796	0.00598729	0.00218763	7.49054	40.0504	7.15017
ukb-b-16881	rs62515432	8	57123523	0.796715	T	C	0.792016	0.99044	182.841	1.2e-41	0.792019	0.99044	187.271	1.3e-42	2e-39	1.5e-44	1.6e-39	1.3e-45	-0.035078	0.00266987	172.619	-0.0374789	0.00267673	196.049	173.014	200.941
ukb-b-16881	rs4737446	8	57665019	0.800935	G	T	0.304998	0.992099	67.8589	1.8e-16	0.305645	0.992099	34.1361	5.1e-09	1.2e-15	1.5e-10	1.1e-16	5.8e-11	-0.018835	0.00235228	64.114	-0.0151458	0.00236413	41.043	68.8282	42.899
ukb-b-16881	rs10105330	8	58136501	0.804394	C	T	0.903366	0.996767	2.82897	0.093	0.902723	0.996767	21.1318	4.3e-06	0.0057	1.4e-06	0.0099	1.7e-07	-0.0101141	0.00365477	7.65832	-0.0176339	0.0036564	23.2589	6.6579	27.3691
ukb-b-16881	rs2954869	8	75846609	1.00298	A	G	0.725499	0.954208	27.3564	1.7e-07	0.724419	0.954208	44.0234	3.2e-11	2.4e-05	1.9e-08	2.4e-05	3.4e-10	0.0104432	0.00247037	17.871	0.013914	0.00247665	31.5629	17.8667	39.4333
ukb-b-16881	rs4735766	8	78099782	1.01589	G	T	0.71427	0.99886	167.503	2.6e-38	0.714899	0.99886	166.728	3.8e-38	1.2e-39	1.6e-38	7.1e-40	3.4e-39	-0.0314762	0.00238854	173.661	-0.0311851	0.00240269	168.461	174.666	171.538
ukb-b-16881	rs10094151	8	78757511	1.01776	A	G	0.381944	0.999546	4.61766	0.032	0.380599	0.999546	14.7243	0.00012	0.00063	2.4e-06	0.00057	1.7e-06	-0.00758758	0.00222011	11.6804	-0.0105147	0.00222767	22.2786	11.8828	22.9539
ukb-b-16881	rs3110417	8	89476451	1.08355	T	G	0.752707	0.994546	17.3643	3.1e-05	0.75308	0.994546	16.1479	5.9e-05	1.8e-05	0.00013	1.3e-05	0.00012	0.0107766	0.00251155	18.4112	0.0096033	0.00251418	14.5898	18.9985	14.8289
ukb-b-16881	rs7842234	8	96430516	1.13833	C	G	0.832159	0.987662	52.8652	3.6e-13	0.833661	0.987662	43.8664	3.5e-11	6.8e-12	7.2e-09	4.6e-12	7.5e-10	0.0199936	0.00291409	47.0735	0.0169256	0.00292476	33.4895	47.8574	37.8934
ukb-b-16881	rs2445351	8	108375183	1.2735	A	T	0.843736	0.993035	20.3533	6.4e-06	0.844165	0.993035	13.8704	0.0002	6.3e-05	4.2e-05	2e-05	3.1e-05	0.011945	0.00298619	16.0007	0.0122779	0.00299708	16.7823	18.2324	17.3811
ukb-b-16881	rs2737218	8	116631278	1.31536	T	C	0.791993	0.992668	46.142	1.1e-11	0.791253	0.992668	46.0638	1.1e-11	2e-16	9.3e-18	6.5e-17	5.4e-17	0.0219342	0.00266718	67.6299	0.0229318	0.00267186	73.6631	69.8256	70.19
ukb-b-16881	rs1599473	8	120475358	1.35912	G	T	0.756783	0.992961	57.3334	3.7e-14	0.755997	0.992961	55.5878	8.9e-14	1.6e-11	2.1e-13	4.8e-12	1e-13	0.0170291	0.00252553	45.4649	0.0185446	0.0025268	53.8634	47.7517	55.3507
ukb-b-16881	rs11783086	8	123980448	1.40617	T	C	0.644477	0.990764	40.349	2.1e-10	0.645561	0.990764	23.0234	1.6e-06	4.8e-11	1.6e-06	1.3e-10	4.3e-07	-0.0149261	0.00226902	43.2727	-0.0108991	0.00227147	23.0233	41.361	25.5559
ukb-b-16881	rs12675643	8	129165692	1.51193	T	A	0.762451	0.993624	54.331	1.7e-13	0.762611	0.993624	13.5527	0.00023	2.6e-18	7.6e-09	6.8e-19	7.4e-08	-0.0222514	0.00254956	76.1701	-0.0147621	0.00255541	33.3714	78.8241	28.9696
ukb-b-16881	rs7814941	8	130718859	1.53234	A	G	0.79711	0.996547	218.014	2.5e-49	0.796884	0.996547	197.08	9.1e-45	1.1e-47	1.4e-45	1.5e-48	9.2e-47	0.0389832	0.00268773	210.37	0.0381225	0.0026899	200.858	214.447	206.206
ukb-b-16881	rs16905189	8	135598132	1.60581	C	G	0.633413	0.991551	69.4772	7.7e-17	0.632986	0.991551	103.773	2.3e-24	1.2e-19	2.1e-25	4.5e-20	3.3e-25	0.0204221	0.00225115	82.2978	0.0234493	0.00225111	108.509	84.1916	107.614
ukb-b-16881	rs11997894	8	140597377	1.69021	C	G	0.309177	0.983567	14.4887	0.00014	0.309367	0.983567	22.4095	2.2e-06	0.00011	3.7e-06	3.1e-05	5.4e-07	-0.00908939	0.0023553	14.8928	-0.0109264	0.00236111	21.4151	17.3743	25.0977
ukb-b-16881	rs2944766	8	141558980	1.71217	C	T	0.468925	0.999614	15.6031	7.8e-05	0.470244	0.999614	20.6518	5.5e-06	1.3e-05	5.1e-06	1.9e-06	5.7e-06	-0.00942845	0.00216419	18.9797	-0.00989205	0.00216924	20.795	22.6554	20.5887
ukb-b-16881	rs72693398	8	145002536	1.77486	G	A	0.576258	0.998404	58.0902	2.5e-14	0.576009	0.998404	66.9258	2.8e-16	4.5e-14	2.5e-15	3.5e-15	4.5e-16	0.0165074	0.00218744	56.949	0.0173539	0.00219296	62.6225	61.9877	66.025
ukb-b-16881	rs60619356	9	4175945	0.118203	T	C	0.878259	0.985262	17.956	2.3e-05	0.878729	0.985262	15.4233	8.6e-05	1.2e-05	7.5e-05	1.6e-05	5.2e-05	0.0145826	0.00332535	19.2307	0.0132437	0.00334377	15.6871	18.6431	16.3682
ukb-b-16881	rs12348423	9	4740251	0.139953	A	C	0.750035	1	39.1446	3.9e-10	0.74918	1	24.7281	6.6e-07	3.2e-09	1.6e-07	1.8e-08	1.3e-08	0.014746	0.00249068	35.0517	0.0130694	0.00249616	27.4136	31.6476	32.4017
ukb-b-16881	rs76763327	9	12443459	0.264858	C	G	0.946427	0.982291	14.8385	0.00012	0.946056	0.982291	25.4469	4.5e-07	0.00025	3.4e-07	0.00056	2.2e-07	0.0177136	0.00483105	13.444	0.0246361	0.00483102	26.0056	11.9112	26.8305
ukb-b-16881	rs4740628	9	15888333	0.342221	A	G	0.555885	0.997711	22.3789	2.2e-06	0.55586	0.997711	50.4178	1.2e-12	2e-05	7.8e-12	2.4e-05	8.7e-12	-0.00928598	0.00217508	18.2265	-0.0149481	0.00218443	46.8272	17.858	46.6119
ukb-b-16881	rs7035049	9	16413779	0.356491	G	A	0.603536	1	23.6016	1.2e-06	0.604216	1	61.3332	4.8e-15	2.2e-07	2.4e-15	6.5e-07	2.2e-16	-0.0114209	0.00220517	26.8235	-0.0175249	0.00221344	62.6871	24.7667	67.4016
ukb-b-16881	rs11794152	9	23345347	0.455698	A	G	0.585782	0.996371	7.22477	0.0072	0.584149	0.996371	20.6303	5.6e-06	0.00073	2e-06	0.00027	2.7e-06	-0.00741511	0.00219519	11.4102	-0.0104583	0.0021989	22.6208	13.2882	21.99
ukb-b-16881	rs10814077	9	34188563	0.597621	T	C	0.423173	0.999213	19.6468	9.3e-06	0.42209	0.999213	5.70632	0.017	1.9e-06	0.0078	1.6e-06	0.0099	-0.0104077	0.00218298	22.7306	-0.00582488	0.00219105	7.06757	23.0644	6.65793
ukb-b-16881	rs878749	9	35812623	0.605677	G	T	0.813535	0.996498	22.8878	1.7e-06	0.812964	0.996498	1.83682	0.18	1.3e-08	0.1	6e-08	0.044	-0.0157814	0.00277234	32.4037	-0.00455162	0.00278075	2.67923	29.3629	4.04289
ukb-b-16881	rs35307904	9	78511889	0.890575	G	A	0.877528	0.988133	60.0655	9.2e-15	0.877552	0.988133	41.6443	1.1e-10	5e-14	9.8e-11	4.5e-14	9e-11	0.024969	0.00331517	56.7273	0.02146	0.00331701	41.8566	56.9385	42.0255
ukb-b-16881	rs870713	9	84227158	0.974821	C	A	0.475001	0.993712	26.9684	2.1e-07	0.475141	0.993712	36.231	1.8e-09	2.7e-10	1.5e-12	8.3e-11	2.3e-11	0.0136755	0.00216536	39.8864	0.0153633	0.00217244	50.0118	42.1781	44.7242
ukb-b-16881	rs7869176	9	85022933	0.985562	A	G	0.773528	0.997475	25.6765	4e-07	0.773089	0.997475	34.6442	4e-09	1e-08	1.6e-11	5.1e-09	7.5e-11	-0.0147617	0.00257947	32.7501	-0.0174163	0.00258525	45.3843	34.1469	42.3873
ukb-b-16881	rs872937	9	90852236	1.07476	C	G	0.411595	0.982362	80.8703	2.4e-19	0.411578	0.982362	119.409	8.5e-28	3.3e-19	2.4e-26	1.3e-18	7.8e-27	0.0198221	0.002213	80.2298	0.0235356	0.00221619	112.781	77.5846	115.009
ukb-b-16881	rs872937	9	90852236	1.07476	C	T	0.988076	0.839576	0.19362	0.66	0.98815	0.839576	0.0147317	0.9	0.85	0.82	0.83	1	-0.00203303	0.0108173	0.0353224	0.00249383	0.010928	0.0520775	0.0484198	1.11416e-07
ukb-b-16881	rs9409429	9	94337510	1.12072	C	T	0.805841	0.989639	24.6282	7e-07	0.806789	0.989639	18.572	1.6e-05	2.7e-09	1e-05	7.5e-10	4.6e-06	-0.0163372	0.00274522	35.4163	-0.0121658	0.00275634	19.4812	37.8834	20.9826
ukb-b-16881	rs12339639	9	97786816	1.14621	C	T	0.915133	0.999062	47.6792	5e-12	0.915925	0.999062	42.8117	6e-11	1.5e-10	6.4e-10	1e-10	8.1e-12	0.0248012	0.00387085	41.0518	0.0241325	0.00390471	38.197	41.8185	46.7449
ukb-b-16881	rs145965565	9	98273305	1.14836	T	G	0.906338	0.992442	197.952	5.8e-45	0.906761	0.992442	204.554	2.1e-46	5.1e-40	5e-43	5.6e-41	7.2e-45	-0.0492875	0.00372225	175.333	-0.051318	0.00373194	189.09	179.705	197.547
ukb-b-16881	rs10761022	9	99224746	1.16137	A	T	0.782472	0.991344	113.563	1.6e-26	0.781601	0.991344	109.489	1.3e-25	1.5e-28	2.2e-30	9.6e-30	6.2e-30	-0.0291379	0.00262892	122.846	-0.0301255	0.00263011	131.196	128.316	129.185
ukb-b-16881	rs80322448	9	100781146	1.16928	G	A	0.915069	0.980497	20.7415	5.3e-06	0.915447	0.980497	22.4645	2.1e-06	2.6e-06	9e-07	8.5e-07	5e-07	0.0183383	0.00390405	22.0642	0.0192837	0.00392488	24.1395	24.2518	25.2784
ukb-b-16881	rs2451948	9	109518208	1.26564	A	G	0.841593	0.986938	75.3196	4e-18	0.841077	0.986938	57.6253	3.2e-14	1.3e-19	1.3e-15	1.4e-20	6.3e-16	-0.0269453	0.00297521	82.022	-0.0238182	0.00298062	63.8568	86.4662	65.3471
ukb-b-16881	rs16936387	9	113940924	1.33897	G	A	0.431377	0.997214	43.6366	4e-11	0.431957	0.997214	15.0633	0.0001	8.5e-11	9.9e-05	1.6e-10	7.1e-05	0.0141548	0.00218065	42.1344	0.00851729	0.00218828	15.1495	40.8905	15.7885
ukb-b-16881	rs3789280	9	118953372	1.41526	T	A	0.642747	0.994033	28.1325	1.1e-07	0.642785	0.994033	30.4447	3.4e-08	2.6e-06	8.4e-07	1.3e-06	3.3e-06	-0.0106347	0.00226312	22.0818	-0.0111564	0.00226479	24.2656	23.3618	21.6285
ukb-b-16881	rs12347137	9	119122721	1.41824	A	C	0.798778	0.99601	136.629	1.5e-31	0.797406	0.99601	100.055	1.5e-23	4.6e-42	1.7e-30	2.5e-42	4e-30	0.036621	0.00269468	184.691	0.0309445	0.0026965	131.694	185.875	130.037
ukb-b-16881	rs35990522	9	119274481	1.42042	T	A	0.924924	0.996088	57.572	3.3e-14	0.925422	0.996088	32.5084	1.2e-08	3.2e-15	1.1e-08	9.8e-16	1.9e-10	-0.0323054	0.00409881	62.1208	-0.0235975	0.00412593	32.7107	64.473	40.5243
ukb-b-16881	rs932988	9	132218356	1.5706	T	C	0.504414	1	11.7467	0.00061	0.504833	1	52.4737	4.4e-13	0.00019	2.7e-13	0.00013	7.1e-13	0.00805967	0.00215892	13.9368	0.0157886	0.00216076	53.3914	14.6976	51.5087
ukb-b-16881	rs10901216	9	133471891	1.60642	G	A	0.65163	0.998828	61.1621	5.3e-15	0.652342	0.998828	57.5307	3.3e-14	1.8e-19	4.9e-18	1.3e-19	8.7e-19	0.020461	0.00226779	81.404	0.019707	0.0022769	74.9127	82.1176	78.3391
ukb-b-16881	rs28615587	9	136365146	1.6642	T	G	0.311447	0.985574	11.2407	0.0008	0.310377	0.985574	24.9051	6e-07	1.4e-05	3.1e-08	4.1e-05	1.4e-07	-0.0101842	0.00234864	18.8027	-0.0130245	0.00235289	30.6422	16.8187	27.6631
ukb-b-16881	rs11103398	9	139134474	1.77762	T	C	0.718618	0.983596	35.5282	2.5e-09	0.717536	0.983596	40.2505	2.2e-10	3.1e-11	1.4e-12	7e-12	2.1e-13	-0.0160448	0.00241554	44.1206	-0.0171794	0.00242484	50.1936	47.0272	53.8944
ukb-b-16881	rs4259518	9	139322503	1.78389	T	C	0.565865	0.998858	43.0347	5.4e-11	0.56546	0.998858	43.1452	5.1e-11	2.2e-09	8.7e-09	1.7e-09	7.3e-09	-0.0130194	0.00217674	35.7739	-0.0125587	0.00218223	33.1197	36.2456	33.462
ukb-b-16881	rs35231678	10	4985193	0.105482	T	C	0.883491	0.995934	90.1725	2.2e-21	0.884438	0.995934	101.559	6.9e-24	5.8e-23	1.5e-24	4e-23	1.2e-23	0.0332083	0.00336562	97.3563	0.0347011	0.00339352	104.565	98.1085	100.441
ukb-b-16881	rs11253170	10	5464706	0.115828	C	G	0.31937	0.995344	70.0021	5.9e-17	0.319512	0.995344	28.7727	8.1e-08	2.1e-15	6e-06	4.6e-15	2.5e-06	-0.0184192	0.00232108	62.9738	-0.0105236	0.00232513	20.485	61.4293	22.1765
ukb-b-16881	rs4748012	10	12955138	0.292377	G	A	0.41514	0.989786	18.2479	1.9e-05	0.414403	0.989786	10.5679	0.0012	5e-07	0.0005	1.2e-07	0.00041	-0.0110459	0.00219817	25.2508	-0.00766634	0.00220402	12.0989	28.0089	12.4995
ukb-b-16881	rs4333914	10	23770658	0.479447	G	A	0.681262	0.998785	18.7316	1.5e-05	0.680465	0.998785	27.9641	1.2e-07	4.2e-07	1.2e-07	4.6e-07	3e-07	-0.0117401	0.00232002	25.6073	-0.0122984	0.00232381	28.0088	25.4188	26.2685
ukb-b-16881	rs4350272	10	25056118	0.496839	A	G	0.267898	0.994501	15.5987	7.8e-05	0.26926	0.994501	13.1679	0.00028	1.5e-05	3.7e-05	4.3e-05	1.6e-05	0.0105745	0.00244509	18.7038	0.0100883	0.00244597	17.0113	16.7162	18.5866
ukb-b-16881	rs2808290	10	27900882	0.532769	C	T	0.497923	0.990456	68.3223	1.4e-16	0.49694	0.990456	71.6487	2.6e-17	4.2e-17	4.7e-16	1.3e-16	7.2e-16	-0.0182387	0.00216951	70.6746	-0.0176376	0.00217217	65.9314	68.4116	65.0848
ukb-b-16881	rs11006752	10	28160836	0.534322	T	C	0.301424	0.991581	37.1345	1.1e-09	0.301973	0.991581	17.9465	2.3e-05	1.4e-09	5e-06	1.5e-09	3.2e-06	-0.0143396	0.00236657	36.7142	-0.0107893	0.00236425	20.8257	36.5147	21.6754
ukb-b-16881	rs11007551	10	29675588	0.562108	A	T	0.848961	0.990884	6.33133	0.012	0.848011	0.990884	24.5624	7.2e-07	0.0071	2.3e-07	0.0064	1.7e-07	-0.0081693	0.00303218	7.25869	-0.0156508	0.00302459	26.7757	7.44605	27.3011
ukb-b-16881	rs58945562	10	31111110	0.595022	G	A	0.879942	0.995086	37.5811	8.8e-10	0.879698	0.995086	38.733	4.9e-10	2e-08	9.8e-12	1.1e-07	6.1e-11	-0.0187005	0.00333167	31.5055	-0.0226884	0.00333216	46.3613	28.1933	42.7898
ukb-b-16881	rs11204260	10	48533189	0.697712	T	A	0.685989	0.989355	17.2765	3.2e-05	0.685071	0.989355	18.8457	1.4e-05	8.3e-07	6.1e-06	3.2e-06	1.7e-05	-0.011531	0.00234025	24.2779	-0.0106008	0.0023436	20.4601	21.6692	18.4945
ukb-b-16881	rs10822055	10	52752880	0.735605	T	A	0.765175	0.997868	34.0922	5.3e-09	0.765232	0.997868	42.2842	7.9e-11	2.5e-07	5.5e-10	4.5e-08	5.9e-10	0.0131617	0.00255352	26.5671	0.0158676	0.00255798	38.4792	29.9404	38.3698
ukb-b-16881	rs9988728	10	53289428	0.742033	G	A	0.728513	0.987454	12.7795	0.00035	0.729278	0.987454	20.0716	7.5e-06	3.7e-06	2.8e-07	1.4e-06	9.2e-08	-0.0112803	0.00243811	21.4059	-0.0125911	0.00245088	26.3928	23.2357	28.5324
ukb-b-16881	rs1171615	10	61469090	0.837715	C	T	0.230551	0.996549	57.7652	3e-14	0.231421	0.996549	32.8262	1e-08	2.3e-15	9.3e-10	1.2e-15	1.6e-09	0.0203452	0.00256708	62.8124	0.0157523	0.00257315	37.4762	64.1187	36.4274
ukb-b-16881	rs7916821	10	69933969	0.914554	G	A	0.505346	1	139.478	3.5e-32	0.506582	1	135.156	3.1e-31	6.8e-25	2.5e-27	7.5e-25	1.3e-25	-0.0222456	0.00215901	106.164	-0.0234427	0.00216488	117.259	105.976	109.374
ukb-b-16881	rs147724226	10	79584060	1.03766	C	T	0.984467	0.990691	56.6717	5.1e-14	0.984576	0.990691	19.8868	8.2e-06	1.6e-17	1e-06	1.1e-17	1.6e-06	0.0747558	0.00877662	72.5495	0.0431436	0.00881992	23.9278	73.3289	23.0341
ukb-b-16881	rs4980067	10	81136129	1.06908	C	A	0.494255	0.998428	53.849	2.2e-13	0.494772	0.998428	63.7704	1.4e-15	1.5e-14	3.4e-16	1.5e-14	1.6e-17	0.0166072	0.00216058	59.0815	0.0176624	0.0021647	66.5738	59.0609	72.6448
ukb-b-16881	rs6480947	10	81236210	1.07301	A	G	0.840595	0.997338	37.3955	9.6e-10	0.840491	0.997338	58.2619	2.3e-14	6.3e-09	1.4e-14	2e-08	9.3e-16	-0.017164	0.00295488	33.7409	-0.0227964	0.00296257	59.21	31.4863	64.5727
ukb-b-16881	rs10887756	10	89597650	1.15909	T	A	0.214793	0.978279	22.2471	2.4e-06	0.215405	0.978279	15.6644	7.6e-05	4.3e-06	2.2e-05	3.7e-06	1.6e-05	0.0122425	0.00266227	21.1464	0.0113035	0.00266274	18.0206	21.4169	18.584
ukb-b-16881	rs2648725	10	93015079	1.20287	T	A	0.786644	0.996241	51.4617	7.3e-13	0.786988	0.996241	44.2282	2.9e-11	2.3e-10	3.6e-10	4.9e-10	4e-10	-0.0167471	0.00264059	40.2233	-0.0165852	0.00264506	39.3162	38.708	39.1061
ukb-b-16881	rs2902406	10	102660281	1.29651	G	C	0.568434	0.998403	65.3094	6.4e-16	0.568414	0.998403	61.3102	4.9e-15	2e-13	4.5e-13	5.3e-13	2.3e-13	-0.0160573	0.0021858	53.9666	-0.0158367	0.00218738	52.4181	52.08	53.7664
ukb-b-16881	rs7071326	10	103434170	1.30271	G	A	0.308743	0.990982	22.636	2e-06	0.306465	0.990982	24.8105	6.3e-07	1.7e-06	4.1e-06	4.4e-06	2.3e-06	0.0112375	0.00235064	22.8542	0.0108502	0.00235608	21.2079	21.0915	22.3175
ukb-b-16881	rs4285804	10	104386309	1.30547	T	A	0.439814	0.998851	77.6556	1.2e-18	0.438811	0.998851	61.1063	5.4e-15	7.8e-22	5.9e-18	3.6e-21	3.9e-18	-0.020869	0.00217341	92.1982	-0.0188485	0.00218294	74.5534	89.1964	75.3935
ukb-b-16881	rs2296782	10	114723857	1.39756	A	G	0.76571	0.975699	30.1006	4.1e-08	0.764177	0.975699	22.6238	2e-06	1.1e-06	0.0019	3.6e-06	0.0012	0.0125474	0.00257853	23.6791	0.00801302	0.00258178	9.63287	21.4746	10.5414
ukb-b-16881	rs11198886	10	121098290	1.50205	C	T	0.904158	1	40.6074	1.9e-10	0.904355	1	40.9256	1.6e-10	5.3e-10	1e-09	5.1e-09	1.6e-09	-0.0227485	0.00366401	38.5471	-0.022429	0.00367515	37.2451	34.133	36.4332
ukb-b-16881	rs10082476	10	124164654	1.55763	A	G	0.753732	0.997757	54.6023	1.5e-13	0.75294	0.997757	27.1384	1.9e-07	5.3e-13	1e-08	2.4e-12	1e-08	0.0181301	0.00251206	52.0885	0.0143833	0.0025121	32.7826	49.1259	32.8449
ukb-b-16881	rs491299	10	131750134	1.74872	C	T	0.409473	0.983335	11.6689	0.00064	0.408262	0.983335	22.366	2.3e-06	0.00022	3.7e-06	0.00042	2.1e-06	-0.00819468	0.0022151	13.6861	-0.0102692	0.00221863	21.4242	12.4252	22.5222
ukb-b-16881	rs35506085	11	2165576	0.0526649	G	A	0.815826	0.983698	101.865	5.9e-24	0.814047	0.983698	120.245	5.6e-28	5.8e-22	6.3e-24	2.3e-22	1.5e-22	0.0270343	0.00280638	92.7978	0.0283399	0.00280969	101.737	94.6578	95.4817
ukb-b-16881	rs1971929	11	2773371	0.0699424	G	C	0.854715	1	90.5578	1.8e-21	0.855873	1	65.0875	7.2e-16	4.4e-20	7.5e-14	2.1e-20	1.5e-15	-0.0281541	0.00306765	84.2311	-0.0230502	0.00308177	55.9434	85.6886	63.6961
ukb-b-16881	rs34162548	11	14556220	0.278096	C	T	0.945637	0.99707	45.8878	1.3e-11	0.945781	0.99707	26.3112	2.9e-07	3e-11	1.6e-07	2.7e-11	2.8e-07	-0.0317292	0.00477281	44.1948	-0.0250772	0.00478952	27.4142	44.3579	26.3801
ukb-b-16881	rs7117858	11	15694462	0.286492	G	A	0.209244	1	7.86593	0.005	0.209115	1	8.74374	0.0031	9.9e-05	0.0001	3.2e-05	1.2e-05	0.0103366	0.00265489	15.1587	0.0103553	0.0026679	15.0657	17.3118	19.2014
ukb-b-16881	rs67150549	11	16529102	0.293555	A	G	0.6926	0.998414	11.0288	0.0009	0.690429	0.998414	14.0832	0.00017	1.9e-05	0.00022	1.4e-05	0.00034	-0.0100145	0.00234311	18.2672	-0.00868463	0.00234678	13.6949	18.9187	12.8334
ukb-b-16881	rs10832963	11	18664241	0.314867	T	G	0.255983	0.995327	21.905	2.9e-06	0.255431	0.995327	37.5828	8.8e-10	1.5e-07	5e-11	5.3e-08	1.4e-11	0.0130308	0.00248235	27.5559	0.016355	0.00248918	43.1705	29.6205	45.7085
ukb-b-16881	rs704660	11	30447998	0.479585	C	T	0.590772	0.996009	75.9908	2.8e-18	0.590345	0.996009	44.8151	2.2e-11	8.8e-19	3.1e-11	1.6e-17	3.5e-11	-0.0194489	0.00219781	78.3091	-0.0146457	0.00220506	44.1145	72.6303	43.8732
ukb-b-16881	rs11031991	11	32817441	0.501166	G	A	0.435114	0.999517	16.3705	5.2e-05	0.435743	0.999517	21.6257	3.3e-06	1.2e-05	1.6e-06	7.9e-06	3.6e-07	-0.00954796	0.00218085	19.1677	-0.0104725	0.00218285	23.0171	19.9613	25.8784
ukb-b-16881	rs79728014	11	46062245	0.661782	A	G	0.850297	0.9939	14.6044	0.00013	0.851452	0.9939	39.9866	2.6e-10	0.00012	1.5e-09	3.6e-05	3.8e-10	-0.0116559	0.00303725	14.7275	-0.0184678	0.00305447	36.5559	17.0889	39.1975
ukb-b-16881	rs11039348	11	47728617	0.665346	G	A	0.651311	0.993385	107.92	2.8e-25	0.651919	0.993385	43.9576	3.4e-11	4.3e-26	1.3e-12	3.6e-27	3.4e-12	0.0239413	0.00226597	111.631	0.0161676	0.00227908	50.3235	116.566	48.4451
ukb-b-16881	rs7927966	11	58376276	0.676022	C	T	0.76133	0.997259	27.2503	1.8e-07	0.759255	0.997259	19.2731	1.1e-05	2.2e-08	3.2e-05	3.9e-08	3.7e-05	-0.0141962	0.00253639	31.3267	-0.010556	0.00253816	17.2967	30.1951	17.0175
ukb-b-16881	rs2510397	11	68419559	0.750782	A	G	0.153172	0.982213	38.5799	5.3e-10	0.154148	0.982213	47.5648	5.3e-12	1.2e-12	5.6e-15	1.9e-12	3.5e-15	-0.0214909	0.00302667	50.4169	-0.0236498	0.0030271	61.0382	49.5677	61.9675
ukb-b-16881	rs1791495	11	74265980	0.819739	G	A	0.797824	0.985333	51.1358	8.6e-13	0.796424	0.985333	66.5232	3.5e-16	2.2e-08	4.5e-12	2.1e-08	1.7e-11	0.0151483	0.00270747	31.3042	0.018777	0.00271298	47.9025	31.4443	45.2967
ukb-b-16881	rs606452	11	75276178	0.829946	A	C	0.139922	1	50.913	9.7e-13	0.140284	1	56.0629	7e-14	3.7e-16	2.6e-16	2.6e-15	3.4e-15	0.0253398	0.0031102	66.3792	0.0255446	0.00311904	67.0744	62.5847	62.032
ukb-b-16881	rs17148514	11	85526399	0.939018	C	T	0.758032	0.989203	21.2121	4.1e-06	0.758581	0.989203	32.0304	1.5e-08	3.3e-06	1.2e-07	3.5e-06	1.7e-07	0.0117949	0.0025366	21.6214	0.0134768	0.00254705	27.9964	21.5388	27.3523
ukb-b-16881	rs79040955	11	95867902	1.04273	C	T	0.848136	0.977934	16.6701	4.4e-05	0.84812	0.977934	29.0494	7.1e-08	0.0016	4.7e-07	0.0012	2.1e-07	-0.00960981	0.00304577	9.95487	-0.0153482	0.00304519	25.4029	10.5244	26.9588
ukb-b-16881	rs12222197	11	125825224	1.41792	G	T	0.419062	0.991064	33.1509	8.5e-09	0.418872	0.991064	61.4169	4.6e-15	1.6e-10	5.3e-17	2.6e-10	2.3e-17	-0.0140709	0.00219948	40.9265	-0.0184875	0.00220644	70.2056	39.9381	71.8639
ukb-b-16881	rs608251	11	125979757	1.42032	C	A	0.736308	0.993611	8.5173	0.0035	0.736664	0.993611	14.1576	0.00017	0.0008	3.5e-07	0.00037	1.7e-06	0.008247	0.00246049	11.2343	0.0125683	0.00246609	25.9737	12.6698	22.9541
ukb-b-16881	rs9861	12	672372	0.0160855	G	A	0.643225	0.996914	15.2034	9.7e-05	0.642908	0.996914	27.2069	1.8e-07	1.8e-05	2.9e-08	2.9e-05	5.5e-08	-0.0096792	0.00225521	18.4207	-0.0125383	0.00225942	30.7955	17.4624	29.5472
ukb-b-16881	rs151244508	12	1510178	0.0257543	T	C	0.969135	0.985903	27.8627	1.3e-07	0.969333	0.985903	19.5778	9.7e-06	1.5e-06	0.0002	2.6e-06	8.6e-05	0.0301236	0.00626639	23.1089	0.0234646	0.00631448	13.8086	22.1171	15.4268
ukb-b-16881	rs74431741	12	4033760	0.0930946	G	A	0.952433	1	53.1779	3e-13	0.952783	1	66.8384	2.9e-16	3.5e-14	1.3e-16	1.3e-14	1.9e-17	-0.038349	0.00505996	57.44	-0.0421877	0.00509715	68.5042	59.3512	72.2545
ukb-b-16881	rs76895963	12	4384844	0.109218	T	G	0.979421	0.820231	202.812	5.1e-46	0.979216	0.820231	145.261	1.9e-33	1.2e-48	9.7e-35	5.1e-50	2.9e-36	-0.122568	0.00836073	214.914	-0.102884	0.00836838	151.152	221.149	158.13
ukb-b-16881	rs11615175	12	11898958	0.252829	G	A	0.674795	0.977236	46.9683	7.2e-12	0.67562	0.977236	61.3032	4.9e-15	9.5e-10	6.7e-14	1.3e-09	2.3e-14	-0.0142318	0.00232617	37.4315	-0.0174799	0.00233264	56.1543	36.8364	58.2966
ukb-b-16881	rs7959540	12	14955702	0.31309	T	A	0.432388	1	8.6011	0.0034	0.433573	1	30.1337	4e-08	0.0062	7.3e-08	0.0034	1.3e-07	0.00596346	0.00217693	7.50427	0.0117435	0.00218184	28.9703	8.57504	27.7953
ukb-b-16881	rs1373573	12	20533594	0.373956	T	C	0.291607	0.993014	50.2144	1.4e-12	0.291914	0.993014	34.6123	4e-09	2.3e-12	3e-08	1.8e-12	9.5e-09	-0.0166747	0.00237649	49.2316	-0.0132129	0.00238429	30.7098	49.6375	32.9328
ukb-b-16881	rs76946649	12	20681638	0.375448	G	C	0.95198	0.992247	39.3288	3.6e-10	0.951153	0.992247	23.1758	1.5e-06	9.3e-11	3.3e-07	5.5e-11	2.1e-07	-0.0328127	0.00506499	41.9689	-0.0256864	0.00503037	26.0739	42.9931	26.9374
ukb-b-16881	rs17481050	12	24170904	0.421112	C	T	0.789754	0.986891	72.5683	1.6e-17	0.789656	0.986891	63.7805	1.4e-15	5.2e-16	3.2e-14	6e-17	9e-15	-0.0215854	0.00266268	65.7176	-0.0202176	0.00266327	57.6275	69.9828	60.1063
ukb-b-16881	rs11049578	12	28567453	0.483258	C	G	0.559321	0.99766	50.865	9.9e-13	0.56127	0.99766	86.1252	1.7e-20	1.1e-12	1.3e-21	1e-12	2.9e-21	-0.0154816	0.00217325	50.7476	-0.0207857	0.00217663	91.1926	50.8002	89.6392
ukb-b-16881	rs75884468	12	46605282	0.597793	G	A	0.971249	0.961615	19.5162	1e-05	0.971195	0.961615	28.4852	9.4e-08	0.00023	3.9e-05	0.00013	5.6e-05	0.0241935	0.00657411	13.5432	0.0271337	0.00659278	16.9388	14.6274	16.2325
ukb-b-16881	rs7960147	12	46751454	0.598333	C	T	0.389728	0.998974	49.6895	1.8e-12	0.390436	0.998974	77.953	1.1e-18	2.8e-16	1.7e-24	1.5e-17	1.4e-23	-0.0180791	0.00221022	66.909	-0.0226025	0.00221316	104.301	72.7041	100.188
ukb-b-16881	rs2450992	12	48746675	0.619123	T	C	0.447754	0.997188	40.0081	2.5e-10	0.44796	0.997188	46.3186	1e-11	2e-11	1.4e-12	3.2e-12	5.8e-14	-0.0145651	0.00217151	44.9887	-0.0153979	0.00217414	50.1586	48.561	56.4285
ukb-b-16881	rs118115924	12	49379537	0.624399	G	T	0.988169	1	26.3862	2.8e-07	0.98837	1	24.7115	6.7e-07	5.3e-08	2.2e-07	2.5e-08	8.9e-08	0.0541935	0.00995917	29.6106	0.0521407	0.0100655	26.8339	31.0706	28.6045
ukb-b-16881	rs4307773	12	51144432	0.637842	T	C	0.416972	0.995943	23.079	1.6e-06	0.418484	0.995943	37.2448	1e-09	8.2e-07	5.8e-09	7.2e-07	1.1e-09	-0.010788	0.00218828	24.3039	-0.0127624	0.00219152	33.9135	24.5742	37.1707
ukb-b-16881	rs10877033	12	58283731	0.723498	T	C	0.546827	0.98285	28.3847	9.9e-08	0.547093	0.98285	39.2819	3.7e-10	6.5e-10	3.1e-12	1.6e-10	7.6e-13	0.0134991	0.00218529	38.1589	0.0152559	0.00218834	48.6012	40.9632	51.3866
ukb-b-16881	rs931550	12	65861284	0.784391	A	G	0.476335	0.995644	24.0125	9.6e-07	0.477613	0.995644	34.9793	3.3e-09	4.5e-08	9.2e-10	4e-07	3.5e-09	-0.0118406	0.00216428	29.931	-0.0132901	0.00217041	37.4948	25.6732	34.864
ukb-b-16881	rs7968682	12	66371880	0.792279	G	T	0.482281	0.992892	219.424	1.2e-49	0.481943	0.992892	201.485	9.9e-46	2.2e-44	2.7e-41	2.1e-45	4.5e-43	0.030273	0.00216633	195.281	0.0291901	0.00216888	181.135	199.978	189.29
ukb-b-16881	rs10878984	12	69828534	0.851448	C	T	0.655721	0.992021	55.2148	1.1e-13	0.654793	0.992021	74.6786	5.5e-18	2e-13	4.2e-16	1.1e-13	1.2e-16	-0.0167723	0.00228245	53.9982	-0.018547	0.00228075	66.1293	55.2273	68.5797
ukb-b-16881	rs310796	12	77453226	0.930821	G	T	0.318725	0.995579	14.9563	0.00011	0.319356	0.995579	24.0419	9.4e-07	8.2e-05	3.6e-07	6.8e-05	7.7e-08	-0.0091301	0.00231902	15.5004	-0.0118365	0.0023267	25.88	15.8647	28.8711
ukb-b-16881	rs67026445	12	90156745	1.03419	T	C	0.757379	0.99747	18.4312	1.8e-05	0.756644	0.99747	4.44846	0.035	2e-07	0.00043	3.6e-07	0.0019	0.0130551	0.00251261	26.9966	0.00887927	0.00252003	12.4149	25.9116	9.64814
ukb-b-16881	rs11107120	12	93985482	1.07719	T	C	0.779378	0.996193	343.756	9.7e-77	0.778565	0.996193	381.958	4.7e-85	3.6e-80	2.1e-83	2e-80	2.7e-82	-0.0494163	0.00260623	359.513	-0.0504149	0.00260555	374.387	360.637	369.302
ukb-b-16881	rs10859554	12	94084994	1.08159	T	C	0.707392	0.998642	78.8399	6.7e-19	0.706916	0.998642	99.3516	2.1e-23	7.9e-24	3e-26	3.7e-24	1.9e-27	0.0238708	0.00237184	101.289	0.0252156	0.00237889	112.354	102.806	117.841
ukb-b-16881	rs7972283	12	94255142	1.08585	T	G	0.500192	0.989541	47.8791	4.5e-12	0.500593	0.989541	41.8109	1e-10	1.4e-14	3.4e-13	3.9e-15	5.1e-13	0.0166464	0.00216171	59.2989	0.0158456	0.00217684	52.9864	61.7659	52.1826
ukb-b-16881	rs12322084	12	94389368	1.08969	C	T	0.811673	0.992076	27.7063	1.4e-07	0.813511	0.992076	31.0289	2.5e-08	1.1e-05	8.2e-06	5.6e-06	1e-06	-0.0121426	0.0027652	19.283	-0.0123947	0.00277907	19.8918	20.61	23.8843
ukb-b-16881	rs79747671	12	103140344	1.20375	C	T	0.892132	1	82.344	1.1e-19	0.892112	1	79.8829	4e-19	9.3e-23	3.2e-21	2.1e-22	1.4e-21	0.0341274	0.0034754	96.4269	0.0329028	0.00347917	89.4364	94.799	90.9907
ukb-b-16881	rs2936701	12	106648099	1.25842	T	C	0.387202	0.988836	6.92476	0.0085	0.387931	0.988836	22.6404	2e-06	0.00017	4.3e-09	0.00017	1.4e-08	-0.0083696	0.00222753	14.1177	-0.0131092	0.0022317	34.5049	14.0932	32.2388
ukb-b-16881	rs3815570	12	107390867	1.26263	C	T	0.436161	0.999127	21.0873	4.4e-06	0.435261	0.999127	19.2062	1.2e-05	2.7e-06	3.3e-06	8.6e-07	2.2e-06	0.0102096	0.00217653	22.0032	0.0101367	0.002179	21.641	24.2114	22.4542
ukb-b-16881	rs10861879	12	108609634	1.27667	G	A	0.692954	0.996625	28.3734	1e-07	0.691904	0.996625	83.7302	5.7e-20	2.2e-10	9.1e-22	4e-11	1.4e-22	-0.0148785	0.00234318	40.3185	-0.022465	0.00234337	91.9036	43.6347	95.6523
ukb-b-16881	rs11067228	12	115094260	1.34301	A	G	0.549974	1	32.389	1.3e-08	0.550576	1	13.3308	0.00026	4.6e-10	2.3e-06	6.5e-10	4.6e-07	-0.0134855	0.00216415	38.8291	-0.0102584	0.00217086	22.3305	38.1708	25.422
ukb-b-16881	rs145350287	12	120907309	1.45095	T	A	0.96047	1	15.6171	7.8e-05	0.96031	1	32.1124	1.5e-08	6.6e-06	3.9e-09	4.1e-06	2.7e-09	0.024904	0.00552772	20.2978	0.032571	0.00553231	34.6617	21.2206	35.3925
ukb-b-16881	rs709284	12	122631752	1.46565	T	C	0.590298	0.942488	26.5156	2.6e-07	0.5923	0.942488	23.9123	1e-06	2.8e-10	3.4e-09	3.7e-10	6e-11	-0.0142135	0.00225203	39.834	-0.0133856	0.00226425	34.9486	39.2579	42.8203
ukb-b-16881	rs11060406	12	123339117	1.47024	C	T	0.963356	0.964271	18.6361	1.6e-05	0.96324	0.964271	26.4409	2.7e-07	5e-08	5.8e-09	2.6e-08	4.2e-09	0.0317736	0.00582968	29.7058	0.0339955	0.005839	33.8973	30.9498	34.5383
ukb-b-16881	rs9739070	12	123771032	1.47189	A	G	0.204415	0.997635	153.671	2.7e-35	0.204709	0.997635	135.129	3.1e-31	6.5e-39	5.6e-36	2.6e-39	2.1e-37	0.0349647	0.00267956	170.268	0.0335882	0.00268213	156.824	172.072	163.333
ukb-b-16881	rs12296991	12	132643598	1.73135	C	T	0.840208	0.998461	23.1201	1.5e-06	0.840223	0.998461	27.2559	1.8e-07	4e-05	1.2e-06	2.3e-05	2.5e-06	-0.0120942	0.00294511	16.8636	-0.0143287	0.00294934	23.6027	17.9507	22.2023
ukb-b-16881	rs613813	13	22343925	0.0495972	T	C	0.333811	0.998997	11.9155	0.00056	0.333878	0.998997	13.3103	0.00026	0.00012	1.9e-05	0.00016	3.6e-05	-0.00883061	0.00229664	14.7841	-0.0098407	0.00229981	18.3091	14.2108	17.0822
ukb-b-16881	rs68102890	13	27964180	0.196096	T	A	0.486085	0.996981	27.0368	2e-07	0.48595	0.996981	19.3182	1.1e-05	1.1e-07	3.5e-06	8e-08	2.1e-06	0.0115427	0.00217352	28.2026	0.0100648	0.00217017	21.5089	28.796	22.4592
ukb-b-16881	rs76750172	13	28395297	0.203672	C	T	0.9759	1	16.6109	4.6e-05	0.976034	1	9.00423	0.0027	1.2e-05	8.9e-05	1.4e-05	0.0001	-0.0309358	0.00707724	19.1071	-0.0278468	0.00710823	15.3471	18.911	15.1406
ukb-b-16881	rs73173142	13	41113186	0.427476	C	A	0.950092	0.991997	22.3396	2.3e-06	0.950324	0.991997	16.613	4.6e-05	4.9e-06	2.4e-05	4.6e-06	1.2e-05	0.0227597	0.00497917	20.8939	0.0211518	0.00500874	17.8335	21.0055	19.1045
ukb-b-16881	rs11840862	13	42956463	0.443172	A	G	0.293932	0.998969	14.4217	0.00015	0.294964	0.998969	20.6146	5.6e-06	2.9e-07	1.5e-08	6.7e-07	3.4e-08	0.0122085	0.00237883	26.3392	0.0134472	0.00237301	32.1118	24.7057	30.4923
ukb-b-16881	rs7491366	13	47928776	0.518807	T	C	0.659948	0.989092	16.9892	3.8e-05	0.660272	0.989092	10.173	0.0014	9.5e-06	0.00077	4.3e-06	0.00052	-0.0101656	0.00229522	19.6165	-0.00773681	0.00229925	11.3228	21.1442	12.0589
ukb-b-16881	rs9568031	13	48897520	0.526507	C	T	0.293642	0.996708	11.7522	0.00061	0.294876	0.996708	28.7468	8.2e-08	0.00019	2.2e-08	0.00013	1.1e-08	0.00887531	0.00237851	13.9237	0.0133333	0.00238388	31.2827	14.6211	32.5897
ukb-b-16881	rs146851424	13	50377910	0.536043	A	C	0.978669	0.982294	111.858	3.8e-26	0.978102	0.982294	135.718	2.3e-31	2.7e-22	1.5e-27	4.4e-21	4.3e-29	-0.073253	0.00754275	94.3173	-0.0813549	0.00748163	118.243	88.7707	125.349
ukb-b-16881	rs2225226	13	51127270	0.539636	C	T	0.784092	0.994282	158.479	2.4e-36	0.783931	0.994282	249.278	3.7e-56	1.1e-37	3.7e-55	1.1e-38	6.6e-58	0.0338135	0.00263509	164.661	0.0413126	0.00264106	244.686	169.18	257.304
ukb-b-16881	rs9318373	13	76363721	0.755883	G	A	0.588072	0.997531	33.2669	8e-09	0.588395	0.997531	9.73562	0.0018	3.6e-07	0.0055	3.2e-07	0.0044	0.0111899	0.00219799	25.9179	0.00611977	0.00220453	7.70615	26.1386	8.09267
ukb-b-16881	rs4884094	13	79000742	0.778987	G	C	0.77215	0.991556	19.8542	8.4e-06	0.773021	0.991556	34.0502	5.4e-09	0.00011	4e-06	0.00011	9e-06	0.0100362	0.00259145	14.9988	0.0119786	0.00259662	21.2812	14.9406	19.7181
ukb-b-16881	rs9601323	13	80700397	0.797063	G	A	0.503363	0.996901	44.9178	2.1e-11	0.503228	0.996901	26.8619	2.2e-07	3.9e-08	2.4e-05	9.7e-09	7.6e-06	-0.0118738	0.0021605	30.2045	-0.0091778	0.00217271	17.8432	32.8913	20.0284
ukb-b-16881	rs9515919	13	92024328	0.87084	A	T	0.369397	0.999797	44.6666	2.3e-11	0.369474	0.999797	59.1734	1.4e-14	1.1e-10	6e-14	1.1e-09	2.4e-14	0.0144561	0.00224054	41.629	0.0168621	0.00224566	56.3814	37.2125	58.2027
ukb-b-16881	rs1328369	13	93912990	0.892562	C	T	0.486465	0.9902	35.8042	2.2e-09	0.485315	0.9902	27.2263	1.8e-07	1.5e-08	3.6e-07	3e-08	1.2e-07	0.0122883	0.00217204	32.0072	0.0110814	0.00217686	25.9138	30.6881	28.0858
ukb-b-16881	rs12584833	13	100393168	0.982964	A	T	0.617906	0.997397	15.9449	6.5e-05	0.617119	0.997397	22.9987	1.6e-06	2.3e-05	3.1e-07	5.9e-05	2e-07	0.00944454	0.00222843	17.9624	0.0114455	0.00223542	26.2149	16.1257	27.0594
ukb-b-16881	rs7994573	13	115008388	1.29767	T	C	0.763635	0.998475	67.111	2.6e-16	0.765433	0.998475	41.3583	1.3e-10	2.9e-17	5.2e-10	3.5e-17	9.3e-11	0.0215472	0.00255023	71.3873	0.0158897	0.00255762	38.5975	71.0246	41.9732
ukb-b-16881	rs7148741	14	21892165	0.0660741	G	A	0.242177	0.998173	56.9307	4.5e-14	0.242254	0.998173	48.8307	2.8e-12	2e-12	2.9e-10	4.7e-13	2.8e-11	0.0177476	0.00252387	49.4478	0.0159696	0.00253374	39.725	52.3461	44.3472
ukb-b-16881	rs875908	14	23907608	0.119178	C	G	0.35797	1	22.8325	1.8e-06	0.358509	1	21.0437	4.5e-06	1.4e-05	3.5e-05	1.5e-05	2.4e-05	-0.00980243	0.00225584	18.8822	-0.00934753	0.00225893	17.1233	18.7802	17.8682
ukb-b-16881	rs2295300	14	24805117	0.145297	C	T	0.729265	0.998398	34.6195	4e-09	0.728859	0.998398	32.7469	1e-08	9.4e-09	1.7e-07	2.9e-08	1.2e-07	-0.0139742	0.00243383	32.9668	-0.0127651	0.00244108	27.3454	30.7424	28.0623
ukb-b-16881	rs151102833	14	35226811	0.325188	C	T	0.896239	0.977405	15.4828	8.3e-05	0.895692	0.977405	23.2485	1.4e-06	0.00018	3.5e-06	8.6e-05	4.2e-06	-0.0134229	0.00358308	14.034	-0.0166488	0.00359043	21.5017	15.4204	21.1822
ukb-b-16881	rs10131337	14	37144516	0.342241	C	T	0.755595	0.990379	52.4374	4.4e-13	0.755932	0.990379	34.0286	5.4e-09	3.3e-12	1.1e-07	1.6e-12	1.4e-07	-0.0176043	0.0025273	48.5204	-0.0134722	0.00253716	28.1959	49.9696	27.6816
ukb-b-16881	rs10148406	14	37492514	0.34954	T	C	0.66567	0.995942	45.4379	1.6e-11	0.666843	0.995942	17.7141	2.6e-05	4.8e-10	0.00041	5.6e-10	0.00018	0.0143224	0.00230118	38.7373	0.00815003	0.00230486	12.5035	38.4509	14.0177
ukb-b-16881	rs8016583	14	53067681	0.469014	G	A	0.587268	0.99584	7.81743	0.0052	0.586042	0.99584	22.0772	2.6e-06	0.0042	2.9e-06	0.0048	6.4e-07	-0.00630014	0.00219966	8.20327	-0.0103217	0.00220562	21.8998	7.95273	24.7779
ukb-b-16881	rs10400773	14	54063328	0.474748	C	T	0.797104	0.993099	43.7646	3.7e-11	0.796074	0.993099	35.3216	2.8e-09	7e-10	2.3e-09	2e-09	7.2e-09	0.0166205	0.00269544	38.0216	0.0160877	0.00269361	35.6713	35.95	33.4721
ukb-b-16881	rs12895262	14	54441319	0.484722	A	T	0.0817086	0.979577	32.1411	1.4e-08	0.0817463	0.979577	34.1497	5.1e-09	1.2e-05	9.2e-06	4.4e-06	3.9e-05	-0.0174684	0.00398471	19.2181	-0.0176983	0.00398986	19.6765	21.0976	16.9029
ukb-b-16881	rs10142814	14	54655130	0.486178	T	A	0.952274	0.996855	68.5898	1.2e-16	0.951751	0.996855	19.9102	8.1e-06	3.5e-16	0.00019	3.5e-16	0.00015	0.0414393	0.00508194	66.4915	0.0188746	0.00505799	13.9252	66.4847	14.3498
ukb-b-16881	rs11431	14	55255673	0.496612	C	T	0.433636	0.996892	46.982	7.2e-12	0.431362	0.996892	38.9807	4.3e-10	3.9e-10	2.2e-07	7.1e-10	5.2e-08	-0.0136805	0.0021863	39.1548	-0.011369	0.00219291	26.8781	37.9839	29.6311
ukb-b-16881	rs1313237	14	60848224	0.547689	A	C	0.608157	0.998199	109.106	1.5e-25	0.607736	0.998199	112.488	2.8e-26	4e-33	2.9e-36	1.5e-33	1.4e-39	-0.0265689	0.00221601	143.749	-0.0279416	0.00222185	158.151	145.775	173.298
ukb-b-16881	rs2296316	14	65520246	0.592011	T	C	0.536139	0.985033	57.9558	2.7e-14	0.534996	0.985033	60.6164	6.9e-15	6.4e-14	7.8e-15	4.6e-14	6.6e-14	0.0163726	0.0021831	56.2458	0.017034	0.00219201	60.3877	56.8808	56.1792
ukb-b-16881	rs12881989	14	70425719	0.635295	T	C	0.574342	0.996973	11.5496	0.00068	0.574542	0.996973	3.99338	0.046	1e-05	0.0024	4e-06	0.0023	-0.0096546	0.0021891	19.4507	-0.00666883	0.00219347	9.24345	21.2857	9.30286
ukb-b-16881	rs6574257	14	76383219	0.699302	A	G	0.240667	1	34.0493	5.4e-09	0.240879	1	22.9403	1.7e-06	2.7e-08	4.6e-06	3.7e-08	3.4e-06	0.0140395	0.00252438	30.9311	0.0116352	0.00253831	21.0115	30.2984	21.5496
ukb-b-16881	rs17110280	14	80569705	0.754686	T	C	0.711562	0.982153	15.8862	6.7e-05	0.71036	0.982153	4.82633	0.028	4.9e-06	0.0071	6.9e-06	0.0024	0.0109976	0.00240708	20.8744	0.00648698	0.00240981	7.24638	20.2284	9.23392
ukb-b-16881	rs935728	14	80957923	0.756897	C	T	0.672027	0.99415	28.9748	7.3e-08	0.67276	0.99415	23.2129	1.5e-06	3.2e-06	5.1e-06	1.7e-05	4e-06	-0.0107364	0.00230585	21.6799	-0.0105639	0.00231719	20.7839	18.4758	21.282
ukb-b-16881	rs7155279	14	92485881	0.894956	G	T	0.635094	1	28.7261	8.3e-08	0.635544	1	24.3824	7.9e-07	1.5e-08	3e-06	8.1e-09	6.1e-06	0.0127266	0.00224893	32.024	0.0105485	0.00225782	21.8275	33.2527	20.4552
ukb-b-16881	rs13316	14	93407301	0.913803	C	A	0.569168	0.967986	11.1863	0.00082	0.570657	0.967986	13.3675	0.00026	0.0005	3.8e-05	0.00044	3.8e-05	-0.00773538	0.00222257	12.113	-0.00915852	0.0022241	16.9567	12.3376	16.9864
ukb-b-16881	rs28929474	14	94844947	0.933298	C	T	0.98008	1	85.7747	2e-20	0.980382	1	143.022	5.8e-33	1.1e-17	5.8e-27	9.6e-17	7.9e-28	-0.0662993	0.00774645	73.2509	-0.0841262	0.00782378	115.619	69.0526	119.567
ukb-b-16881	rs4905993	14	101146263	1.07734	G	A	0.105757	0.988479	19.1778	1.2e-05	0.104901	0.988479	30.7501	2.9e-08	7.8e-06	7.9e-08	3.4e-06	1.6e-08	0.0158015	0.00353449	19.9868	0.0190796	0.00355312	28.8349	21.5491	31.921
ukb-b-16881	rs7148567	14	103882234	1.12409	C	T	0.287276	0.998333	15.897	6.7e-05	0.287827	0.998333	11.1813	0.00083	0.00014	0.00091	0.00029	0.00053	0.00912455	0.00239362	14.5316	0.00793651	0.00239247	11.0044	13.151	11.9967
ukb-b-16881	rs35590487	14	105989599	1.1489	C	T	0.758222	0.989906	15.1748	9.8e-05	0.757669	0.989906	10.1655	0.0014	2.6e-06	0.00051	6.2e-07	0.00017	-0.0119471	0.0025403	22.1186	-0.00884404	0.00254532	12.073	24.8563	14.0926
ukb-b-16881	rs11635385	15	38662204	0.584644	G	A	0.251183	0.984773	35.8452	2.1e-09	0.250442	0.984773	27.7447	1.4e-07	2.2e-11	2.5e-10	1.4e-11	3e-10	0.0167713	0.00250552	44.8061	0.0159359	0.00251903	40.0209	45.6086	39.6619
ukb-b-16881	rs11070250	15	40372057	0.61961	G	A	0.713758	0.993686	12.6987	0.00037	0.713423	0.993686	31.3868	2.1e-08	0.00019	2.7e-08	8.9e-05	3.3e-08	-0.00894084	0.00239169	13.9748	-0.0133458	0.0024004	30.9116	15.3606	30.539
ukb-b-16881	rs8042740	15	48686310	0.688317	C	T	0.909319	0.963617	41.4571	1.2e-10	0.909566	0.963617	41.2314	1.4e-10	5.7e-11	8.8e-10	2.3e-11	9.5e-10	0.0251359	0.00383713	42.9116	0.0235791	0.00384688	37.5694	44.6597	37.42
ukb-b-16881	rs700518	15	51529112	0.705523	T	C	0.488869	1	64.9926	7.5e-16	0.488763	1	42.6975	6.4e-11	4.6e-14	1.1e-07	3.5e-14	6e-08	-0.0163055	0.00216165	56.8984	-0.0114995	0.00216542	28.2013	57.4441	29.3789
ukb-b-16881	rs78818340	15	61591076	0.843506	G	A	0.94261	0.972753	16.24	5.6e-05	0.943839	0.972753	19.5535	9.8e-06	0.00076	2.4e-06	0.0012	5.9e-06	-0.0158732	0.00471316	11.3424	-0.0224435	0.00475992	22.2322	10.5464	20.5099
ukb-b-16881	rs11071642	15	62229356	0.855131	T	C	0.579179	0.998172	41.7837	1e-10	0.57893	0.998172	43.6122	4e-11	3e-12	2.3e-14	1.4e-11	2.2e-14	0.0152571	0.00218712	48.6632	0.0167221	0.0021916	58.2182	45.7212	58.301
ukb-b-16881	rs11638671	15	63795628	0.876677	T	C	0.657551	0.999647	43.8327	3.6e-11	0.656071	0.999647	25.913	3.6e-07	3.8e-10	1.2e-07	4.4e-09	6.5e-08	-0.0142485	0.00227607	39.189	-0.0120549	0.00227897	27.9802	34.4447	29.213
ukb-b-16881	rs2119260	15	67011946	0.90198	T	C	0.290767	0.988687	115.543	6e-27	0.292374	0.988687	79.2283	5.5e-19	4.7e-24	6e-20	1.6e-23	8.6e-20	0.0241492	0.00238703	102.35	0.0219058	0.00239539	83.6303	99.9132	82.8994
ukb-b-16881	rs3759819	15	72299982	0.983087	T	C	0.979061	0.998319	38.7778	4.7e-10	0.979594	0.998319	25.7838	3.8e-07	3.5e-08	1.5e-06	3.9e-08	1.5e-06	-0.0415191	0.00752792	30.419	-0.0368076	0.00764986	23.1509	30.2031	23.1769
ukb-b-16881	rs35364449	15	74278126	0.995964	C	T	0.890545	0.989263	13.0284	0.00031	0.889963	0.989263	23.4561	1.3e-06	1.1e-07	9e-11	3e-08	2.6e-10	0.0184634	0.00348013	28.147	0.0225297	0.00347502	42.0337	30.6878	39.9504
ukb-b-16881	rs28610581	15	75812474	1.00486	A	G	0.748205	0.999241	22.0122	2.7e-06	0.74869	0.999241	28.0023	1.2e-07	2.7e-12	2.5e-13	6.5e-12	3.4e-13	-0.0174014	0.00248806	48.9156	-0.0182561	0.00249351	53.6035	47.1706	52.9751
ukb-b-16881	rs62027307	15	77303108	1.00933	C	T	0.923086	0.992354	3.48824	0.062	0.922813	0.992354	20.5356	5.9e-06	0.01	1.6e-07	0.0052	9.2e-08	-0.0104389	0.00407177	6.57267	-0.021373	0.00407834	27.464	7.80311	28.5363
ukb-b-16881	rs7181926	15	84549428	1.0865	G	C	0.489947	0.99841	92.2488	7.6e-22	0.489324	0.99841	52.7542	3.8e-13	1.1e-27	5.3e-15	1.4e-28	3.3e-14	-0.0235791	0.00216196	118.948	-0.0169539	0.00216838	61.1319	123.055	57.5249
ukb-b-16881	rs10520597	15	86170255	1.09328	G	A	0.663215	0.995495	15.3034	9.2e-05	0.662523	0.995495	15.5015	8.2e-05	9.6e-07	9.2e-06	6.5e-07	5.1e-06	0.0112026	0.00228638	24.0073	0.0101935	0.00229814	19.6739	24.7533	20.8122
ukb-b-16881	rs7162063	15	89223930	1.1433	A	G	0.662938	0.996656	9.64781	0.0019	0.663653	0.996656	26.6605	2.4e-07	0.0004	2.8e-06	0.00034	6.6e-07	-0.00809921	0.00228622	12.5501	-0.010762	0.00229559	21.9786	12.8111	24.7207
ukb-b-16881	rs4932430	15	89363866	1.14821	A	C	0.52138	0.982812	104.804	1.3e-24	0.520327	0.982812	108.544	2e-25	1.1e-24	2.9e-26	1.8e-24	2.1e-26	-0.0223838	0.00218207	105.227	-0.0231452	0.00218303	112.409	104.2	113.072
ukb-b-16881	rs28584580	15	89397827	1.15347	A	G	0.969774	0.999134	175.163	5.5e-40	0.969571	0.999134	216.831	4.4e-49	4.6e-36	2.4e-38	9.7e-37	3.9e-39	0.0790029	0.00630072	157.219	0.0815343	0.00629662	167.674	160.309	171.285
ukb-b-16881	rs7165983	15	94509415	1.28364	A	G	0.5619	1	25.3719	4.7e-07	0.561568	1	36.0252	1.9e-09	6e-06	2.1e-08	8.9e-06	3.9e-08	-0.00985469	0.00217663	20.4983	-0.012242	0.00218551	31.376	19.7341	30.1783
ukb-b-16881	rs28409768	15	99193524	1.42302	C	T	0.969081	0.98722	88.3351	5.5e-21	0.969093	0.98722	52.3237	4.7e-13	3.9e-21	2e-12	2e-21	6.2e-13	0.0592793	0.00628317	89.0118	0.0443454	0.00630316	49.4972	90.3562	51.7942
ukb-b-16881	rs2684780	15	99406879	1.42701	G	C	0.791628	0.996597	16.198	5.7e-05	0.791673	0.996597	32.2171	1.4e-08	1.5e-05	9e-10	3.9e-05	1e-09	-0.0115297	0.00266449	18.7245	-0.0163648	0.00267153	37.5235	16.9297	37.277
ukb-b-16881	rs2663110	15	99550565	1.43118	C	G	0.237555	0.986014	15.4558	8.4e-05	0.237291	0.986014	28.2976	1e-07	2.8e-06	2.7e-09	6.2e-07	1.7e-09	0.0119791	0.00255532	21.9763	0.0152276	0.00256026	35.3751	24.8456	36.322
ukb-b-16881	rs2573668	15	100541776	1.44961	T	C	0.419468	0.995494	43.9241	3.4e-11	0.420299	0.995494	23.329	1.4e-06	7.3e-11	6e-07	1.2e-10	2.1e-07	-0.0143038	0.00219594	42.4287	-0.0109727	0.00219789	24.9241	41.5048	26.9746
ukb-b-16881	rs28583508	15	100800049	1.46121	G	T	0.338012	0.986155	40.25	2.2e-10	0.338577	0.986155	36.7089	1.4e-09	1.8e-10	6.7e-09	2.6e-10	9e-09	0.0146705	0.00230095	40.6517	0.0133507	0.00230265	33.6167	39.9336	33.0441
ukb-b-16881	rs62621400	15	101718239	1.48611	C	G	0.94255	1	144.61	2.6e-33	0.942203	1	105.492	9.5e-25	6.3e-33	1.1e-23	4.2e-34	1.6e-26	0.0555514	0.00464748	142.874	0.0466583	0.00464913	100.72	148.262	113.636
ukb-b-16881	rs140228304	16	391363	0.00399167	G	A	0.929785	0.981157	22.3287	2.3e-06	0.930377	0.981157	25.2846	4.9e-07	1.5e-05	1.8e-07	3.4e-05	2.2e-07	0.0184339	0.00425683	18.7525	0.0224427	0.00429678	27.2812	17.1611	26.8576
ukb-b-16881	rs4984904	16	680809	0.00860775	C	G	0.57489	0.995422	41.5783	1.1e-10	0.575346	0.995422	58.1082	2.5e-14	4.1e-11	4.4e-11	1.7e-11	2.3e-10	-0.0144509	0.00218941	43.5647	-0.0144891	0.0021981	43.4496	45.2965	40.1686
ukb-b-16881	rs26835	16	2237549	0.0442866	C	T	0.574262	0.983844	73.7696	8.8e-18	0.572314	0.983844	69.2598	8.6e-17	1.2e-12	8.8e-16	3.1e-12	2e-15	-0.0156551	0.00220367	50.4685	-0.0177285	0.00220433	64.6826	48.6356	63.0213
ukb-b-16881	rs59945160	16	4356206	0.0794599	C	G	0.766928	0.975507	80.1041	3.6e-19	0.767227	0.975507	46.813	7.8e-12	1.7e-24	3.8e-17	3.4e-25	1.7e-15	-0.0264764	0.00259152	104.377	-0.0218599	0.00259637	70.8862	107.509	63.4177
ukb-b-16881	rs917305	16	4440593	0.0826953	C	T	0.216675	0.998733	29.0408	7.1e-08	0.215242	0.998733	19.5758	9.7e-06	1.4e-07	2.2e-06	2.8e-07	2.1e-05	-0.0138383	0.00262823	27.7231	-0.0124934	0.00263826	22.4246	26.4128	18.0728
ukb-b-16881	rs11076856	16	4949815	0.0864916	T	C	0.428762	0.992625	15.3522	8.9e-05	0.42785	0.992625	14.7486	0.00012	3e-06	2.2e-06	1e-06	3.4e-06	0.0102274	0.00218988	21.8118	0.0104024	0.00219866	22.3845	23.9316	21.5804
ukb-b-16881	rs30233	16	14400309	0.317189	G	A	0.424016	0.99497	10.8437	0.00099	0.424579	0.99497	15.1233	0.0001	2.9e-06	9.9e-06	1.1e-05	3.2e-06	-0.0102461	0.00219132	21.8629	-0.00970326	0.00219588	19.5262	19.4082	21.6936
ukb-b-16881	rs4500751	16	15140211	0.321391	C	T	0.693629	1	34.0812	5.3e-09	0.693975	1	56.4983	5.6e-14	6.7e-10	5.7e-14	5.5e-10	2.4e-13	0.0144356	0.00233809	38.1194	0.0176816	0.00235276	56.479	38.4962	53.6704
ukb-b-16881	rs12925127	16	24728185	0.466003	G	A	0.664023	0.997217	32.7207	1.1e-08	0.664673	0.997217	22.9297	1.7e-06	1.3e-08	3.5e-06	3.7e-08	6.4e-06	-0.0130316	0.00229182	32.3319	-0.0106569	0.00229809	21.5044	30.2922	20.3651
ukb-b-16881	rs9745989	16	49888931	0.582601	T	C	0.372026	0.952418	42.5627	6.8e-11	0.372767	0.952418	51.0652	8.9e-13	7.5e-09	6e-11	5e-09	2.7e-11	-0.0132506	0.00229269	33.4029	-0.0150267	0.00229618	42.8266	34.1948	44.3583
ukb-b-16881	rs17800727	16	53481010	0.643365	A	G	0.699937	0.996503	76.5413	2.2e-18	0.699193	0.996503	69.4135	8e-17	3.7e-18	1.9e-16	1.2e-18	1.7e-16	-0.0204981	0.00235919	75.4918	-0.0194511	0.00236382	67.7105	77.7506	67.8841
ukb-b-16881	rs116008080	16	67254841	0.849711	G	A	0.976233	0.978243	17.2572	3.3e-05	0.976123	0.978243	23.4964	1.3e-06	2.9e-06	2.4e-07	1.7e-06	7.7e-07	0.0335594	0.00717866	21.8545	0.0370034	0.00716733	26.6544	22.9536	24.4347
ukb-b-16881	rs3790086	16	69887707	0.858777	C	G	0.545853	0.998528	113.25	1.9e-26	0.544916	0.998528	125.393	4.2e-29	1.3e-27	3.8e-29	8.1e-28	4.7e-30	0.0236776	0.00217464	118.549	0.0244232	0.00217926	125.599	119.521	129.719
ukb-b-16881	rs763665	16	72078043	0.872969	C	T	0.840414	0.993102	22.7068	1.9e-06	0.841007	0.993102	21.5494	3.4e-06	3.1e-06	4.9e-06	3.8e-06	8.9e-06	0.0138023	0.0029589	21.7592	0.013578	0.00297207	20.8714	21.3745	19.7327
ukb-b-16881	rs9925261	16	72927533	0.875566	A	C	0.659559	0.97652	18.5011	1.7e-05	0.659446	0.97652	35.6806	2.3e-09	1.4e-05	1.9e-08	1.2e-05	2.9e-08	-0.0100322	0.0023096	18.8677	-0.0130237	0.00231616	31.6177	19.234	30.8069
ukb-b-16881	rs7193833	16	73220771	0.883551	T	C	0.709688	1	15.7454	7.2e-05	0.70946	1	9.03575	0.0026	1.2e-06	4.9e-05	4.1e-07	0.00022	-0.0115421	0.00237972	23.5244	-0.00969294	0.00238771	16.4797	25.6293	13.6103
ukb-b-16881	rs8059189	16	86417349	1.22153	G	A	0.595181	0.948516	46.1858	1.1e-11	0.597033	0.948516	23.7357	1.1e-06	6.6e-11	8.3e-05	2.7e-10	0.00013	0.0147637	0.00226126	42.6272	0.00892356	0.0022677	15.4848	39.9097	14.5802
ukb-b-16881	rs16941866	16	86725901	1.23113	C	T	0.840762	0.988284	22.9861	1.6e-06	0.84126	0.988284	36.764	1.3e-09	7.7e-05	1.1e-07	1.9e-05	4.9e-08	0.0117365	0.00296763	15.6407	0.0158388	0.00298199	28.212	18.3144	29.7367
ukb-b-16881	rs933717	16	87415250	1.25629	T	C	0.585042	0.998624	51.0406	9e-13	0.587099	0.998624	24.3277	8.1e-07	1.4e-07	0.001	2.3e-07	0.00051	0.0115434	0.00219147	27.7457	0.00722061	0.00219757	10.796	26.805	12.0688
ukb-b-16881	rs113896694	16	88296825	1.27683	C	T	0.881916	0.978531	34.7418	3.8e-09	0.881181	0.978531	32.2275	1.4e-08	1e-08	3.7e-09	9.9e-10	6.6e-10	0.0194266	0.00338958	32.8474	0.0199814	0.00338948	34.7527	37.3532	38.1266
ukb-b-16881	rs1108141	16	88841065	1.29835	T	G	0.755123	0.983726	57.4085	3.5e-14	0.754731	0.983726	44.0388	3.2e-11	5.7e-15	7.4e-12	7.4e-16	3e-12	0.0197906	0.00253406	60.9933	0.017366	0.00253555	46.9089	65.0188	48.6799
ukb-b-16881	rs113518501	16	88915855	1.29937	T	C	0.939697	0.998402	37.5523	8.9e-10	0.938332	0.998402	16.0774	6.1e-05	4.1e-08	0.0022	1.5e-08	0.0013	0.0249213	0.00454102	30.1186	0.0137594	0.0045008	9.34583	32.0894	10.2987
ukb-b-16881	rs59643265	17	1630395	0.0583356	T	C	0.7342	0.998393	13.1922	0.00028	0.734382	0.998393	12.5426	0.0004	3.1e-06	2.4e-05	9.5e-07	0.00014	0.011408	0.00244616	21.7494	0.0103555	0.00245342	17.8154	24.0269	14.4701
ukb-b-16881	rs16951879	17	1969912	0.0686681	C	T	0.979837	0.999129	33.9229	5.7e-09	0.980305	0.999129	31.8694	1.6e-08	5.8e-09	5.7e-09	2.4e-08	1.1e-09	-0.0447365	0.00768276	33.9071	-0.0453207	0.00777897	33.9429	31.1155	37.1401
ukb-b-16881	rs111526587	17	7261660	0.193008	T	C	0.961995	0.925168	35.1121	3.1e-09	0.962631	0.925168	9.33107	0.0023	1.2e-08	0.006	6.2e-09	0.0016	-0.0334801	0.00587707	32.4529	-0.0162897	0.00592258	7.56489	33.7759	9.95083
ukb-b-16881	rs55749333	17	7371932	0.19613	C	T	0.361732	0.997272	112.151	3.3e-26	0.361197	0.997272	82.2941	1.2e-19	1.7e-28	2.9e-19	1e-28	1.8e-19	0.0249309	0.00225102	122.664	0.0202376	0.0022553	80.5212	123.649	81.4205
ukb-b-16881	rs858528	17	7574936	0.197736	C	T	0.872729	0.986952	28.7679	8.2e-08	0.871362	0.986952	42.5007	7.1e-11	6.9e-08	6.6e-09	4.3e-08	7e-09	0.0175946	0.00326185	29.0958	0.0188786	0.00325477	33.6434	30.0076	33.5419
ukb-b-16881	rs4792700	17	8166091	0.208559	A	G	0.166263	0.993122	45.3041	1.7e-11	0.167021	0.993122	18.2431	1.9e-05	3e-08	0.00047	5e-09	0.00025	-0.0161092	0.00290818	30.6836	-0.0101847	0.00291382	12.2171	34.1719	13.398
ukb-b-16881	rs4925137	17	17954535	0.445969	A	G	0.153514	0.994596	13.9663	0.00019	0.152769	0.994596	5.76633	0.016	2.1e-06	0.0021	1.7e-06	0.0025	0.0142333	0.00299762	22.5456	0.00924455	0.00301006	9.43239	22.9456	9.12634
ukb-b-16881	rs1317867	17	21276114	0.471795	A	G	0.487918	0.982004	34.4528	4.4e-09	0.488247	0.982004	35.0042	3.3e-09	2.3e-07	5.7e-09	2.5e-07	9.6e-09	-0.0112697	0.00217957	26.7349	-0.0127338	0.00218594	33.9347	26.5822	32.9265
ukb-b-16881	rs7223535	17	29211667	0.499344	G	A	0.729876	0.999149	67.3862	2.2e-16	0.729448	0.999149	40.7049	1.8e-10	1.4e-16	9.1e-10	6.6e-18	1.4e-09	0.0201112	0.00243236	68.3627	0.0149358	0.00243877	37.5072	74.3422	36.6077
ukb-b-16881	rs4794907	17	30157176	0.51331	G	C	0.170895	0.99709	14.9841	0.00011	0.170196	0.99709	3.04683	0.081	3.1e-06	0.0029	4.1e-06	0.001	0.0133878	0.00287195	21.7302	0.00859866	0.00288481	8.88437	21.1966	10.7829
ukb-b-16881	rs2075060	17	36925750	0.631904	G	A	0.437746	0.994335	42.7735	6.1e-11	0.438184	0.994335	65.4074	6.1e-16	2e-14	1.3e-19	2.8e-14	2.4e-21	-0.0167032	0.00218315	58.5372	-0.0197897	0.00218365	82.1314	57.8704	89.9757
ukb-b-16881	rs71373506	17	42631469	0.679799	G	C	0.874997	0.973431	25.8693	3.7e-07	0.874482	0.973431	15.3743	8.8e-05	5.6e-08	0.00054	1e-08	0.00064	0.0179392	0.00330355	29.4879	0.0114927	0.00332014	11.9822	32.7536	11.6445
ukb-b-16881	rs72826838	17	42722530	0.680963	A	G	0.808784	0.996734	44.7064	2.3e-11	0.807743	0.996734	33.4879	7.2e-09	1.4e-11	5.8e-09	1e-12	3.7e-09	-0.018572	0.00274935	45.6309	-0.0160364	0.00275441	33.8964	50.7773	34.7763
ukb-b-16881	rs62054823	17	43929029	0.689393	A	G	0.774648	0.998679	87.4774	8.5e-21	0.775231	0.998679	91.8229	9.5e-22	2.5e-22	1.4e-23	5e-22	2.9e-25	0.0251171	0.00258465	94.4353	0.025852	0.00258296	100.173	93.103	107.828
ukb-b-16881	rs77556405	17	46463909	0.703865	G	A	0.827593	1	21.7395	3.1e-06	0.827425	1	23.3514	1.3e-06	3.8e-07	1.9e-08	5.6e-07	6.4e-09	0.0145018	0.00285618	25.7796	0.0161155	0.00286588	31.6208	25.0514	33.7152
ukb-b-16881	rs4794006	17	47042117	0.707775	G	A	0.445216	0.998069	55.6419	8.7e-14	0.445109	0.998069	68.9329	1e-16	3e-15	1.1e-19	3.4e-16	1.4e-20	0.0171361	0.00217199	62.2458	0.0198008	0.00218093	82.4292	66.5663	86.478
ukb-b-16881	rs2877763	17	54712328	0.806088	G	A	0.0514689	0.987843	34.9303	3.4e-09	0.0516293	0.987843	24.3611	8e-07	9.6e-09	1.1e-06	1.2e-08	4.9e-07	-0.0282069	0.00491576	32.9252	-0.0240046	0.00492563	23.75	32.4355	25.2869
ukb-b-16881	rs35065130	17	61826504	0.887245	C	T	0.882682	0.989918	38.7465	4.8e-10	0.883337	0.989918	36.3893	1.6e-09	3.2e-09	3.1e-07	2.2e-09	3.4e-07	0.0199787	0.00337489	35.0439	0.0173032	0.00338242	26.1697	35.7488	26.0091
ukb-b-16881	rs2005172	17	61996255	0.887415	A	C	0.359771	0.975893	228.769	1.1e-51	0.360678	0.975893	164.2	1.4e-37	1.4e-50	4.6e-37	3.2e-50	1e-39	-0.0340731	0.00227771	223.782	-0.0290327	0.00228247	161.795	222.096	173.982
ukb-b-16881	rs12452505	17	63556402	0.913543	C	G	0.857686	0.992836	84.2384	4.4e-20	0.857571	0.992836	69.8073	6.5e-17	9.8e-20	2.9e-14	6.3e-20	1.8e-14	0.0281788	0.00309971	82.6422	0.0236621	0.00311155	57.83	83.5356	58.7616
ukb-b-16881	rs2907384	17	66576439	0.957128	G	T	0.750982	1	20.9358	4.7e-06	0.750309	1	42.1757	8.3e-11	0.00039	3e-08	0.00014	1.4e-08	0.00884382	0.00249409	12.5735	0.013856	0.00250111	30.6911	14.5054	32.1341
ukb-b-16881	rs9788982	17	68139785	0.978079	A	G	0.8672	0.996044	19.7435	8.9e-06	0.867053	0.996044	28.2011	1.1e-07	4.2e-07	2.1e-08	4.1e-07	1.2e-08	0.0161607	0.00319489	25.5862	0.017879	0.00319216	31.3702	25.6682	32.4903
ukb-b-16881	rs9906098	17	69186334	0.993977	T	A	0.421279	0.998394	15.4304	8.6e-05	0.419112	0.998394	21.351	3.8e-06	2.3e-05	1.6e-06	5.2e-06	2e-06	-0.00923	0.00218061	17.9163	-0.0105174	0.00219357	22.9887	20.753	22.578
ukb-b-16881	rs7221208	17	69317890	0.996672	G	A	0.362203	0.993346	41.289	1.3e-10	0.359846	0.993346	47.0064	7.1e-12	1.4e-12	8.5e-16	3.6e-12	9.9e-15	-0.0159801	0.00225634	50.1589	-0.0182088	0.00226298	64.744	48.3476	59.9172
ukb-b-16881	rs72634327	17	79072011	1.26017	A	G	0.74931	0.997073	11.1068	0.00086	0.74903	0.997073	26.2229	3e-07	0.00024	2.6e-07	0.0017	1.8e-06	0.00916437	0.00249455	13.4964	0.0128886	0.00250316	26.5114	9.84877	22.8209
ukb-b-16881	rs11655860	17	79411662	1.26596	G	A	0.644788	0.982437	19.465	1e-05	0.645084	0.982437	21.5561	3.4e-06	4.4e-06	3.1e-06	8.8e-06	1.1e-06	-0.0104682	0.00228036	21.0737	-0.0106681	0.0022858	21.7818	19.7525	23.7292
ukb-b-16881	rs35344256	17	79934194	1.27115	C	A	0.694878	1	86.841	1.2e-20	0.694209	1	84.3445	4.2e-20	9e-20	4.5e-18	3.6e-20	1.7e-18	0.0213688	0.00234802	82.8246	0.0203814	0.00235207	75.0878	84.6464	76.9962
ukb-b-16881	rs1561819	18	2712629	0.0721201	A	G	0.48586	0.998721	43.0071	5.5e-11	0.486087	0.998721	16.0024	6.3e-05	5.7e-09	0.00069	5.8e-09	0.0004	0.0126367	0.00216885	33.9476	0.00736341	0.00216917	11.5232	33.8915	12.5399
ukb-b-16881	rs949302	18	3264155	0.092972	G	C	0.282107	0.996852	6.04894	0.014	0.282759	0.996852	11.3781	0.00074	0.0038	1.1e-05	0.0067	4.8e-06	-0.0069752	0.00240814	8.38977	-0.0106015	0.00241074	19.3392	7.35784	20.9348
ukb-b-16881	rs72876043	18	11172619	0.34528	G	A	0.770472	0.972543	8.73815	0.0031	0.770088	0.972543	7.38687	0.0066	5.5e-05	6.6e-05	2.1e-05	4.2e-05	-0.0105041	0.00260399	16.2718	-0.0104221	0.00261297	15.9089	18.1334	16.7672
ukb-b-16881	rs1474043	18	12951738	0.384593	G	A	0.392126	0.991843	36.9887	1.2e-09	0.392859	0.991843	42.1138	8.6e-11	2.5e-06	1.3e-07	3.5e-06	1.3e-08	0.0104766	0.0022233	22.2047	0.0117698	0.00222662	27.941	21.5369	32.2929
ukb-b-16881	rs78487224	18	19133687	0.415067	G	A	0.895022	0.974561	24.3077	8.2e-07	0.894983	0.974561	17.9608	2.3e-05	1.1e-06	1.6e-05	4.1e-07	2.7e-05	0.0174111	0.00357226	23.7558	0.0154093	0.0035741	18.5881	25.6436	17.6032
ukb-b-16881	rs8096254	18	20713215	0.429166	G	A	0.25946	0.984572	42.2081	8.2e-11	0.25993	0.984572	85.5286	2.3e-20	3.4e-13	1.2e-20	7.6e-14	2.2e-22	-0.0180929	0.00248573	52.9795	-0.0232307	0.00249246	86.8699	55.9101	94.7075
ukb-b-16881	rs4302125	18	22754860	0.453296	T	C	0.52065	0.985715	16.6335	4.5e-05	0.521236	0.985715	24.2337	8.5e-07	0.00017	2.5e-05	0.00022	8.5e-06	0.00822343	0.00218311	14.189	0.00921511	0.00218522	17.7832	13.6479	19.8222
ukb-b-16881	rs113476837	18	29898930	0.529374	A	C	0.960359	0.979002	16.8683	4e-05	0.960576	0.979002	29.3894	5.9e-08	1.2e-05	2.1e-07	1.6e-05	1.5e-07	0.0245318	0.00560714	19.1416	0.0292372	0.00563165	26.9526	18.6339	27.572
ukb-b-16881	rs17647041	18	33097189	0.552749	G	A	0.806126	0.984858	15.258	9.4e-05	0.805647	0.984858	23.2563	1.4e-06	0.00071	2.3e-06	0.00053	3.4e-06	-0.00934526	0.00275957	11.4683	-0.0130298	0.00275851	22.3114	11.997	21.5751
ukb-b-16881	rs7239515	18	41462359	0.61694	G	C	0.635151	0.997815	13.3345	0.00026	0.634005	0.997815	32.6994	1.1e-08	9.6e-06	1.4e-10	3.1e-06	4.8e-11	-0.00994874	0.00224819	19.5827	-0.0144501	0.00225184	41.1782	21.776	43.245
ukb-b-16881	rs4939837	18	46487998	0.682238	A	G	0.349922	0.984454	55.3366	1e-13	0.349051	0.984454	53.6995	2.3e-13	3.4e-12	2e-11	7.1e-12	4.2e-11	0.015897	0.00228438	48.4279	0.0153624	0.00229195	44.9267	46.9966	43.5261
ukb-b-16881	rs62102286	18	46592408	0.687113	T	G	0.562724	0.995119	220.606	6.7e-50	0.56183	0.995119	191.168	1.8e-43	6.3e-60	2.2e-52	3.5e-59	3e-53	-0.03568	0.00218532	266.576	-0.0333795	0.00219169	231.952	263.194	235.965
ukb-b-16881	rs1431181	18	50779412	0.730571	G	A	0.581911	0.994427	71.6869	2.5e-17	0.58129	0.994427	75.2469	4.2e-18	5.2e-14	4.7e-16	1.3e-13	1.7e-16	-0.0165775	0.0022021	56.6715	-0.0178774	0.00220209	65.9082	54.8834	67.9248
ukb-b-16881	rs884205	18	60054857	0.855801	A	C	0.251819	0.985438	8.77098	0.0031	0.25149	0.985438	26.6951	2.4e-07	5.5e-06	2.9e-09	2.3e-06	7.1e-10	-0.0114133	0.00251036	20.6704	-0.0149494	0.00251728	35.2685	22.3323	37.9874
ukb-b-16881	rs35399883	18	74204354	1.10741	G	C	0.640328	0.940559	36.1878	1.8e-09	0.640269	0.940559	10.4013	0.0013	1.8e-07	0.0051	2.9e-07	0.0096	-0.0121292	0.00232218	27.2817	-0.00652545	0.00232953	7.84664	26.3366	6.71216
ukb-b-16881	rs12985850	19	2155042	0.0753648	G	A	0.598637	0.988972	90.3108	2e-21	0.599176	0.988972	81.2298	2e-19	1.3e-22	8.3e-18	1.2e-21	4.8e-18	-0.0216957	0.00221711	95.7571	-0.0191346	0.00222614	73.8814	91.279	74.9543
ukb-b-16881	rs12982509	19	3412057	0.121233	T	C	0.778785	0.997139	38.3317	6e-10	0.779675	0.997139	51.235	8.2e-13	1e-07	1.9e-09	2e-07	7.9e-09	-0.0139096	0.00261216	28.3551	-0.0157567	0.00262201	36.1126	27.0693	33.295
ukb-b-16881	rs12459155	19	4774475	0.159809	C	G	0.868363	0.993988	14.1622	0.00017	0.870248	0.993988	22.9151	1.7e-06	9.6e-06	1.6e-05	5.8e-06	2.2e-05	0.0141846	0.00320424	19.5968	0.0139524	0.00323821	18.5648	20.5439	17.9842
ukb-b-16881	rs10401891	19	4962848	0.164921	C	T	0.675354	0.995387	49.5509	1.9e-12	0.673516	0.995387	52.0195	5.5e-13	2.1e-16	6.7e-17	2.1e-15	8.8e-17	0.0190432	0.0023183	67.4746	0.019361	0.00231791	69.7686	62.9591	69.2305
ukb-b-16881	rs62621197	19	8670147	0.278617	C	T	0.962995	0.928819	148.362	4e-34	0.962657	0.928819	159.468	1.5e-36	7.7e-34	2.9e-34	5.9e-33	4.7e-35	0.0722222	0.00595628	147.025	0.0724612	0.00593693	148.966	143.008	152.602
ukb-b-16881	rs10948	19	10754905	0.31751	G	T	0.336329	1	51.3323	7.8e-13	0.336474	1	27.8852	1.3e-07	9.5e-16	1.4e-09	7.6e-16	3.3e-10	0.0183863	0.00228897	64.5221	0.0139268	0.00229942	36.6832	64.9659	39.4972
ukb-b-16881	rs34831515	19	17275777	0.422255	C	T	0.76906	0.99573	24.1636	8.8e-07	0.767212	0.99573	34.562	4.1e-09	1.1e-07	5.3e-12	9.9e-08	9.7e-13	0.0136534	0.00257525	28.1087	0.0177138	0.00256796	47.5828	28.3906	50.9098
ukb-b-16881	rs4808736	19	18117488	0.445793	T	A	0.780338	0.99902	9.37376	0.0022	0.779237	0.99902	35.1742	3e-09	0.0042	6.8e-09	0.00043	4.7e-09	0.00748256	0.00261458	8.19024	0.0151515	0.00261382	33.6017	12.39	34.3236
ukb-b-16881	rs8103992	19	19665643	0.462265	A	C	0.199779	0.995779	23.3824	1.3e-06	0.200857	0.995779	29.3867	5.9e-08	4.5e-10	1.1e-12	2.7e-10	2.8e-12	0.0169333	0.00271503	38.8989	0.0193178	0.00271286	50.7061	39.8583	48.8564
ukb-b-16881	rs116843977	19	34660410	0.580057	A	G	0.97128	0.969671	26.8491	2.2e-07	0.971521	0.969671	36.7493	1.3e-09	1.7e-08	3.8e-08	1.8e-09	3.4e-07	-0.0370709	0.00657668	31.7726	-0.0364134	0.00661869	30.2677	36.1874	26.0329
ukb-b-16881	rs6508712	19	37815381	0.616678	T	G	0.409277	0.9991	8.7114	0.0032	0.411481	0.9991	28.9012	7.6e-08	0.00069	4.6e-07	0.00077	1.6e-07	0.00747352	0.00220252	11.5136	0.0111223	0.00220558	25.4299	11.32	27.4758
ukb-b-16881	rs2231940	19	41944237	0.661453	T	C	0.605941	1	64.1819	1.1e-15	0.606433	1	41.9825	9.2e-11	1.1e-14	5.1e-11	1.2e-14	1.9e-11	-0.0171053	0.00221208	59.7943	-0.014573	0.00221899	43.1309	59.4721	45.0894
ukb-b-16881	rs74318446	19	42535234	0.667505	A	G	0.886787	0.996067	38.5599	5.3e-10	0.88645	0.996067	28.7501	8.2e-08	1.6e-08	1.3e-06	1.9e-09	6e-07	0.0193509	0.00342214	31.9746	0.0165795	0.00342621	23.4162	36.0889	24.9263
ukb-b-16881	rs7252363	19	46354793	0.719194	G	A	0.646811	0.998419	36.6354	1.4e-09	0.645423	0.998419	43.03	5.4e-11	3e-07	8.1e-08	9.9e-08	1.8e-08	0.0116152	0.00226689	26.2538	0.012162	0.00226715	28.7772	28.4015	31.6682
ukb-b-16881	rs660745	19	49219459	0.77471	T	C	0.4559	0.994805	33.0306	9.1e-09	0.455013	0.994805	32.7857	1e-08	3.7e-06	5.8e-06	1.5e-06	4.4e-06	0.010079	0.0021771	21.4327	0.00988187	0.0021803	20.5421	23.2096	21.0676
ukb-b-16881	rs4252548	19	55879672	0.993413	C	T	0.978017	1	63.1251	1.9e-15	0.97816	1	48.761	2.9e-12	4.5e-13	4.4e-12	3.2e-13	6.7e-13	0.0532935	0.00736215	52.401	0.0513252	0.00741412	47.9227	53.0816	51.6196
ukb-b-16881	rs147110934	19	55993436	0.996506	G	T	0.976076	1	64.4356	1e-15	0.975336	1	52.7521	3.8e-13	1.5e-15	1.5e-13	1.1e-16	1.5e-14	0.0564556	0.00707704	63.6372	0.0516101	0.00698892	54.5317	68.7173	59.0763
ukb-b-16881	rs2007022	20	3237674	0.111873	C	A	0.768886	0.998974	34.4412	4.4e-09	0.768282	0.998974	35.2507	2.9e-09	7.1e-09	1.5e-09	4.3e-09	9.4e-10	-0.0148481	0.00256546	33.4974	-0.0155411	0.00256947	36.5827	34.4814	37.4369
ukb-b-16881	rs58842569	20	4099558	0.128603	T	G	0.654945	0.996226	31.7974	1.7e-08	0.655366	0.996226	16.2992	5.4e-05	6.8e-08	0.00059	2.3e-08	0.0022	-0.0122743	0.00227434	29.126	-0.00784862	0.00228318	11.817	31.1882	9.39553
ukb-b-16881	rs6117293	20	6466644	0.213746	G	A	0.626915	0.989416	80.3479	3.1e-19	0.626623	0.989416	54.5589	1.5e-13	1.1e-21	1e-15	1.5e-21	3.4e-15	0.0214706	0.00224498	91.4669	0.0180436	0.00224909	64.3623	90.959	61.9951
ukb-b-16881	rs2650965	20	6709838	0.21883	A	G	0.670379	0.987912	65.4597	5.9e-16	0.670544	0.987912	112.922	2.2e-26	8.6e-18	2.4e-26	1.2e-17	2.9e-25	0.0198348	0.0023088	73.8047	0.0245473	0.00231105	112.82	73.1545	107.86
ukb-b-16881	rs73125628	20	20066701	0.466314	C	T	0.721015	0.998793	31.0264	2.5e-08	0.721709	0.998793	29.6996	5e-08	7.9e-07	3.1e-07	7.9e-08	2e-07	0.0119377	0.00241754	24.3834	0.0123756	0.00241809	26.1929	28.8268	27.01
ukb-b-16881	rs12185775	20	20293769	0.468751	G	C	0.882307	0.943852	9.51233	0.002	0.884025	0.943852	7.23133	0.0072	3.6e-05	5.1e-05	1.5e-05	1e-05	0.0142861	0.00345558	17.0916	0.0140835	0.00347804	16.3966	18.6814	19.4913
ukb-b-16881	rs6082358	20	21230455	0.480757	C	T	0.329491	0.978815	46.1895	1.1e-11	0.330653	0.978815	45.755	1.3e-11	6.2e-13	1.2e-11	1.8e-13	8e-13	0.0167251	0.00232412	51.7868	0.0157781	0.00232577	46.0228	54.2017	51.2939
ukb-b-16881	rs761720	20	25026066	0.514887	G	A	0.884089	0.957927	17.6527	2.7e-05	0.885215	0.957927	17.8804	2.4e-05	0.00074	0.0003	0.00033	8.9e-05	0.0116208	0.00344506	11.3784	0.0125431	0.00346807	13.0809	12.8946	15.3552
ukb-b-16881	rs3213150	20	32272201	0.534287	G	A	0.70588	0.986893	85.8183	2e-20	0.703532	0.986893	163.65	1.8e-37	1.9e-19	2.3e-32	1.4e-20	1.4e-32	0.021519	0.00238617	81.3284	0.0282488	0.00238518	140.267	86.5251	141.324
ukb-b-16881	rs143383	20	34025983	0.538709	A	G	0.638912	1	552.309	4e-122	0.637296	1	664.772	1.4e-146	1.5e-128	2.6e-148	7.1e-132	3.7e-152	-0.0542037	0.00224709	581.859	-0.0584832	0.00225493	672.663	597.111	690.391
ukb-b-16881	rs143692597	20	34410548	0.539262	G	A	0.977009	0.902803	26.4335	2.7e-07	0.977187	0.902803	37.5618	8.9e-10	6.6e-07	4.9e-08	1.3e-07	7.6e-09	0.0377561	0.0075909	24.7393	0.0416351	0.00763307	29.7523	27.84	33.3801
ukb-b-16881	rs4811625	20	36890278	0.560459	T	G	0.856028	0.984387	10.3286	0.0013	0.855948	0.984387	22.6943	1.9e-06	0.00015	1.5e-05	9.8e-05	1e-05	0.0117427	0.00309995	14.3493	0.0134248	0.00310489	18.6948	15.1679	19.4831
ukb-b-16881	rs17265513	20	39832628	0.59764	T	C	0.80202	1	27.7179	1.4e-07	0.80155	1	35.3248	2.8e-09	3.8e-06	7.1e-07	8.1e-07	1.4e-06	-0.0125549	0.00271489	21.3857	-0.0134482	0.00271273	24.5762	24.3304	23.2807
ukb-b-16881	rs454255	20	42308217	0.636566	T	G	0.117742	0.999523	25.8358	3.7e-07	0.11855	0.999523	21.5384	3.5e-06	6.5e-07	1.6e-06	1.9e-06	3.2e-06	0.0166665	0.00334961	24.7573	0.016068	0.00335278	22.9675	22.6998	21.7099
ukb-b-16881	rs6066104	20	45530530	0.689861	C	T	0.675765	0.993906	76.0932	2.7e-18	0.676026	0.993906	55.3251	1e-13	1.8e-15	1.3e-11	2.6e-16	4.5e-12	-0.0183842	0.00231071	63.2992	-0.0156895	0.00231704	45.8513	67.0731	47.8728
ukb-b-16881	rs13037063	20	47525665	0.732887	G	A	0.75527	0.98945	76.2302	2.5e-18	0.75587	0.98945	102.535	4.2e-24	1.4e-14	4.9e-20	1.1e-14	6.5e-19	-0.0194378	0.00252676	59.1793	-0.0232007	0.00253119	84.0138	59.627	78.9161
ukb-b-16881	rs6063678	20	50231518	0.779428	A	G	0.727633	0.995312	5.8624	0.015	0.728476	0.995312	27.3429	1.7e-07	0.0029	3e-10	0.00085	2e-10	0.00723904	0.00243397	8.84572	0.0153868	0.00244321	39.6621	11.1191	40.4595
ukb-b-16881	rs912999	20	54836630	0.866877	T	A	0.296054	0.979507	11.2	0.00082	0.295683	0.979507	25.4025	4.7e-07	9.8e-05	6.6e-09	1.4e-05	6e-08	0.00933071	0.00239499	15.1782	0.0139133	0.00239893	33.6376	18.8411	29.3719
ukb-b-16881	rs6026576	20	57459167	0.948711	A	G	0.375918	0.987324	41.8371	9.9e-11	0.374903	0.987324	22.5205	2.1e-06	7e-10	6.7e-08	1.2e-10	3.3e-08	0.0138423	0.00224471	38.0273	0.0121531	0.00225114	29.1455	41.4293	30.5141
ukb-b-16881	rs747680	20	61507075	1.07267	T	C	0.496507	1	38.8327	4.6e-10	0.496597	1	20.6758	5.4e-06	2e-09	1.9e-05	1.1e-09	4.5e-06	-0.0129438	0.00215924	35.9351	-0.00926388	0.00216376	18.3303	37.0998	21.0487
ukb-b-16881	rs73189390	21	17383170	0.0548367	G	A	0.816139	0.990044	15.9059	6.7e-05	0.816264	0.990044	20.1891	7e-06	4.6e-06	1.5e-06	9.3e-06	2.4e-06	0.012869	0.00280947	20.9818	0.013562	0.00281926	23.1409	19.6468	22.2262
ukb-b-16881	rs2832019	21	30112207	0.289525	A	G	0.859821	0.997943	27.8178	1.3e-07	0.859603	0.997943	57.0363	4.3e-14	7.1e-05	1.3e-10	7.4e-05	4.6e-09	0.0124023	0.00312181	15.7832	0.0201365	0.00313518	41.2517	15.7178	34.3646
ukb-b-16881	rs3827187	21	38170479	0.414456	A	G	0.680762	0.99587	43.4034	4.5e-11	0.679592	0.99587	54.6277	1.5e-13	6.6e-12	1.3e-13	1.6e-12	2.5e-14	0.015989	0.00232896	47.1325	0.0172597	0.00233006	54.8696	49.9119	58.0995
ukb-b-16881	rs62217511	21	40013566	0.44122	T	C	0.779164	0.981091	29.5235	5.5e-08	0.779097	0.981091	24.2357	8.5e-07	3.5e-05	5.8e-05	8.4e-06	0.00022	-0.0108912	0.00263087	17.1376	-0.0106226	0.00264188	16.1671	19.8384	13.6102
ukb-b-16881	rs2839634	21	44515685	0.575648	T	C	0.551614	0.999612	20.1944	7e-06	0.554093	0.999612	18.3166	1.9e-05	1.2e-06	5.8e-07	2.3e-07	4.5e-07	0.0105672	0.00217641	23.5744	0.0109086	0.00218331	24.9636	26.7606	25.4627
ukb-b-16881	rs35548026	21	47552209	0.643903	G	A	0.91005	1	34.7115	3.8e-09	0.910948	1	14.8182	0.00012	1.6e-11	4.8e-05	6.3e-12	2.9e-05	-0.0255207	0.00378783	45.3944	-0.015499	0.00381192	16.5318	47.2448	17.4512
ukb-b-16881	rs387641	22	18292242	0.0668149	A	C	0.707205	0.998726	48.6978	3e-12	0.707779	0.998726	5.87643	0.015	1.1e-11	0.018	1.9e-12	0.034	-0.0161888	0.00238517	46.0668	-0.00565122	0.00239282	5.57781	49.5802	4.47017
ukb-b-16881	rs2256609	22	21925017	0.161366	A	G	0.810503	0.99894	34.4578	4.4e-09	0.811047	0.99894	30.8563	2.8e-08	4.2e-09	4.8e-10	4e-09	5e-10	0.0162458	0.0027642	34.5417	0.0172684	0.00277409	38.7493	34.6085	38.6887
ukb-b-16881	rs118173451	22	28356600	0.337699	T	C	0.983752	0.971272	55.3912	9.9e-14	0.983928	0.971272	97.711	4.8e-23	4.2e-14	4.6e-24	2e-14	2.2e-26	0.0656259	0.00868671	57.0742	0.0888016	0.00877689	102.367	58.5138	113.004
ukb-b-16881	rs5752989	22	30365780	0.347956	G	A	0.428945	0.999198	12.7199	0.00036	0.42871	0.999198	8.37636	0.0038	8.4e-07	0.00052	4.6e-07	0.00031	0.0107861	0.00219005	24.2561	0.00761014	0.00219299	12.0423	25.406	13.0221
ukb-b-16881	rs41311445	22	42070374	0.501043	A	C	0.904561	1	35.324	2.8e-09	0.904056	1	36.6467	1.4e-09	4.6e-14	4.6e-13	4.8e-15	1.9e-13	0.0278436	0.00369097	56.9077	0.0266974	0.00368995	52.3477	61.342	54.0964
ukb-b-16881	rs58917892	22	46177446	0.594668	T	A	0.796585	0.993961	15.4343	8.5e-05	0.79684	0.993961	13.5974	0.00023	0.00024	0.00016	0.00013	0.00013	0.00993594	0.00270516	13.4906	0.0102287	0.00270398	14.3099	14.71	14.584
ukb-b-16881	rs113953187	22	46400764	0.595626	G	A	0.936736	0.997069	16.3939	5.1e-05	0.936386	0.997069	9.19779	0.0024	1.3e-06	5.6e-05	2.1e-06	7.7e-05	-0.0215816	0.0044528	23.491	-0.0179532	0.00445438	16.2446	22.4975	15.6225
ukb-b-16881	rs4253755	22	46615376	0.602288	G	A	0.870763	0.98727	28.1919	1.1e-07	0.872179	0.98727	26.7627	2.3e-07	2.2e-08	5.4e-09	1.9e-08	3.4e-09	-0.0181889	0.00325171	31.2888	-0.019087	0.00327155	34.0385	31.6079	34.94
ukb-b-20140	rs9880309	3	49304329	0.689863	G	C	0.890867	1	31.4632	2e-08	0.891737	1	17.2936	3.2e-05	5.4e-08	5.5e-05	NA	NA	0.0551266	0.0101355	29.5826	0.0408472	0.0101266	16.2703	NA	NA
ukb-b-20140	rs11943905	4	46397617	0.683902	C	T	0.714696	0.991225	14.9145	0.00011	0.718253	0.991225	18.235	2e-05	0.0002	1.4e-05	NA	NA	0.0260886	0.00701313	13.8381	0.0303746	0.00699165	18.8739	NA	NA
ukb-b-20140	rs13212562	6	27300310	0.496621	A	G	0.875601	0.982201	44.7126	2.3e-11	0.876962	0.982201	7.65344	0.0057	1.4e-11	0.0058	NA	NA	0.0648043	0.0095847	45.7141	0.0263315	0.0095483	7.60499	NA	NA
ukb-b-20140	rs10231828	7	133348337	1.44714	T	G	0.558896	0.998967	40.627	1.8e-10	0.556885	0.998967	10.868	0.00098	8e-11	0.0013	NA	NA	-0.0413992	0.00636765	42.2694	-0.0203583	0.00633901	10.3143	NA	NA
ukb-b-20140	rs1217096	8	64623146	0.866737	T	G	0.254766	0.996687	29.4574	5.7e-08	0.257154	0.996687	18.9294	1.4e-05	2.3e-07	2.8e-05	NA	NA	-0.0374241	0.00723751	26.7377	-0.030117	0.00718684	17.5609	NA	NA
ukb-b-20140	rs13262595	8	143316970	1.75012	A	G	0.430884	0.999204	24.6746	6.8e-07	0.433867	0.999204	10.2647	0.0014	3.4e-07	0.0013	NA	NA	0.0325821	0.00639088	25.9918	0.0204566	0.00633961	10.4122	NA	NA
ukb-b-20140	rs290491	10	114904534	1.40094	A	T	0.340181	0.984235	24.8968	6e-07	0.343053	0.984235	9.1878	0.0024	7.7e-07	0.0031	NA	NA	0.0330021	0.00667845	24.4193	0.0196114	0.0066286	8.75331	NA	NA
ukb-b-20140	rs2301584	22	51171497	0.750746	G	A	0.829559	1	18.211	2e-05	0.833454	1	14.7696	0.00012	2.8e-05	0.00025	NA	NA	-0.0351078	0.00837589	17.5689	-0.0308851	0.00842927	13.4251	NA	NA
ukb-b-15527	rs228707	1	7941852	0.17292	T	G	0.60628	0.99072	15.6319	7.7e-05	0.604907	0.99072	14.5443	0.00014	7.8e-05	0.00013	NA	NA	-0.00136207	0.000344802	15.6047	-0.00131639	0.000344352	14.6138	NA	NA
ukb-b-15527	rs9821560	3	118349234	1.31117	T	C	0.311896	0.997165	19.4158	1.1e-05	0.312217	0.997165	12.4713	0.00041	1.3e-05	0.00045	NA	NA	-0.00158278	0.000363315	18.9791	-0.00127301	0.000362772	12.3139	NA	NA
ukb-b-15527	rs2037613	11	31784451	0.484695	T	C	0.464338	0.991835	19.5346	9.9e-06	0.4652	0.991835	11.6569	0.00064	1.1e-05	0.00064	NA	NA	0.00148832	0.00033793	19.3971	0.00115294	0.000337793	11.6497	NA	NA
ukb-b-15527	rs11037497	11	43622423	0.622026	G	C	0.554151	0.99349	10.9903	0.00092	0.553403	0.99349	23.2748	1.4e-06	0.00085	1.4e-06	NA	NA	-0.00113128	0.000338972	11.138	-0.00163184	0.000338539	23.2347	NA	NA
ukb-b-15527	rs12285584	11	88935088	0.971453	C	T	0.634672	0.981282	17.0601	3.6e-05	0.634837	0.981282	15.0403	0.00011	2.9e-05	0.0001	NA	NA	-0.00146967	0.000351732	17.4589	-0.00136151	0.000350881	15.0565	NA	NA
ukb-b-15527	rs112947941	12	6997808	0.177878	A	G	0.931712	0.979341	20.5128	5.9e-06	0.93184	0.979341	14.9676	0.00011	6.6e-06	0.00011	NA	NA	0.00302804	0.000671975	20.3057	0.00260261	0.000673782	14.9204	NA	NA
ukb-b-15527	rs1800407	15	28230318	0.406423	C	T	0.913944	1	25.0285	5.6e-07	0.914531	1	12.9617	0.00032	1.1e-06	0.00036	NA	NA	-0.00291247	0.000597244	23.7803	-0.00213914	0.000599742	12.7219	NA	NA
ukb-b-15527	rs8043119	15	79061002	1.02301	G	A	0.571664	1	12.7505	0.00036	0.572702	1	17.4686	2.9e-05	0.00039	3.4e-05	NA	NA	-0.00120724	0.000340056	12.6034	-0.0014078	0.000339895	17.1552	NA	NA
ukb-b-15527	rs6420484	17	79612397	1.26834	A	G	0.355717	0.998617	68.1339	1.5e-16	0.355445	0.998617	51.8004	6.1e-13	2.1e-16	6.3e-13	NA	NA	0.00288064	0.000350685	67.4752	0.00251648	0.000349817	51.7491	NA	NA
ukb-b-8848	rs2234580	11	32457138	0.498647	A	G	0.634675	0.991028	21.1052	4.3e-06	0.635258	0.991028	14.5379	0.00014	3.2e-06	0.00013	NA	NA	0.00188	0.000403747	21.6819	0.00152435	0.000397459	14.709	NA	NA
ukb-b-2954	rs5743618	4	38798648	0.603896	C	A	0.766448	0.997045	145.184	2e-33	0.766242	0.997045	190.692	2.2e-43	7.3e-06	3.6e-08	NA	NA	0.001632	0.000363875	20.1156	0.00200941	0.000364776	30.3449	NA	NA
ukb-b-2954	rs55979983	10	37234950	0.656928	C	G	0.586998	1	35.2381	2.9e-09	0.587013	1	19.3208	1.1e-05	2.3e-06	0.00076	NA	NA	-0.00149239	0.000315709	22.3457	-0.00106492	0.000316328	11.3333	NA	NA
ukb-b-2954	rs12869701	13	20645700	0.0139671	C	A	0.825141	0.986221	47.3343	6e-12	0.824217	0.986221	35.5789	2.4e-09	1.5e-05	0.00028	NA	NA	-0.00178221	0.000411631	18.7457	-0.00149668	0.000411749	13.2127	NA	NA
ukb-b-2954	rs8030842	15	97830972	1.38293	C	A	0.458904	0.940409	32.5573	1.2e-08	0.457687	0.940409	27.2165	1.8e-07	1.2e-05	6.9e-05	NA	NA	-0.00141297	0.000322117	19.2415	-0.00128463	0.000322846	15.8332	NA	NA
ukb-b-7030	rs62065188	17	27506558	0.494587	A	G	0.990312	0.821159	8.18126	0.0042	0.990558	0.821159	26.029	3.4e-07	0.0042	3.5e-07	NA	NA	-0.0996185	0.0348377	8.17675	-0.190343	0.0373457	25.9772	NA	NA
ukb-b-7030	rs8112110	19	51248047	0.820985	C	T	0.0882187	0.926684	18.9676	1.3e-05	0.0897713	0.926684	15.9507	6.5e-05	1.3e-05	6.3e-05	NA	NA	0.0498151	0.0114342	18.9805	0.0477827	0.0119386	16.019	NA	NA
ukb-b-8428	rs9435734	1	17311190	0.340067	A	G	0.474625	0.997051	43.8463	3.6e-11	0.473844	0.997051	22.8691	1.7e-06	1.9e-11	2.1e-06	NA	NA	-0.022234	0.00331288	45.0426	-0.0156458	0.00329893	22.4929	NA	NA
ukb-b-8428	rs67631072	1	38461821	0.642071	C	T	0.444172	0.98681	21.2781	4e-06	0.444464	0.98681	7.808	0.0052	8.9e-07	0.0026	NA	NA	0.0163741	0.00333236	24.1441	0.01003	0.00332916	9.07679	NA	NA
ukb-b-8428	rs1892425	1	41744821	0.692241	G	A	0.762135	0.983021	28.2607	1.1e-07	0.761198	0.983021	24.9226	6e-07	3.2e-07	9e-07	NA	NA	-0.0199878	0.00390847	26.1526	-0.0191207	0.00389278	24.1263	NA	NA
ukb-b-8428	rs72904790	1	51415652	0.763114	T	C	0.910152	0.998635	22.0351	2.7e-06	0.910848	0.998635	25.084	5.5e-07	6.5e-07	9.8e-08	NA	NA	-0.0286594	0.00576036	24.7535	-0.0308938	0.00579669	28.4043	NA	NA
ukb-b-8428	rs34517439	1	78450517	1.07439	C	A	0.878608	0.971771	12.3129	0.00045	0.874862	0.971771	20.8389	5e-06	0.00049	3.6e-06	NA	NA	-0.0178544	0.00512143	12.1537	-0.023363	0.00504233	21.4682	NA	NA
ukb-b-8428	rs61836347	1	118861208	1.50638	G	A	0.743093	0.998654	14.9863	0.00011	0.7432	0.998654	29.0406	7.1e-08	0.00067	3.8e-07	NA	NA	0.0128593	0.00377889	11.58	0.0191019	0.00376133	25.7911	NA	NA
ukb-b-8428	rs11205303	1	149906413	1.65637	T	C	0.594187	1	39.2405	3.7e-10	0.593553	1	48.8352	2.8e-12	3.5e-10	5.4e-12	NA	NA	-0.0211411	0.00336959	39.3642	-0.0231227	0.00335351	47.5422	NA	NA
ukb-b-8428	rs10911504	1	172260521	1.93778	T	C	0.787213	0.997901	43.2911	4.7e-11	0.788176	0.997901	13.292	0.00027	2.7e-11	0.00015	NA	NA	-0.0268289	0.00402765	44.3714	-0.0153213	0.00403913	14.3885	NA	NA
ukb-b-8428	rs1325598	1	176792249	1.97626	A	G	0.45386	1	14.9732	0.00011	0.453956	1	28.3892	9.9e-08	0.00017	1.5e-07	NA	NA	-0.0124801	0.00331306	14.1898	-0.017416	0.00331845	27.5441	NA	NA
ukb-b-8428	rs1327123	1	184014593	2.04992	G	C	0.651929	0.997043	28.777	8.1e-08	0.652774	0.997043	53.136	3.1e-13	1.6e-07	2.5e-13	NA	NA	-0.0182437	0.00348246	27.4443	-0.0253912	0.00346968	53.5534	NA	NA
ukb-b-8428	rs10482795	1	218605609	2.42663	G	A	0.714271	0.999827	34.4929	4.3e-09	0.714361	0.999827	25.7911	3.8e-07	4.2e-09	4.5e-07	NA	NA	-0.0214866	0.00365757	34.5103	-0.0184608	0.00365812	25.4675	NA	NA
ukb-b-8428	rs7549565	1	227679714	2.50723	G	T	0.79517	0.98764	19.9182	8.1e-06	0.797166	0.98764	13.7459	0.00021	5.4e-06	7e-05	NA	NA	0.0186909	0.00411081	20.6731	0.0163739	0.00411838	15.8069	NA	NA
ukb-b-8428	rs113386058	2	20143831	0.401049	A	T	0.970832	0.97072	23.4731	1.3e-06	0.970032	0.97072	23.3136	1.4e-06	1.6e-06	3.2e-06	NA	NA	0.0475257	0.00991655	22.9686	0.0457444	0.00982367	21.6835	NA	NA
ukb-b-8428	rs2289195	2	25463483	0.457933	G	A	0.590119	1	24.7732	6.4e-07	0.590629	1	29.4844	5.6e-08	1.3e-06	1.7e-07	NA	NA	-0.0162389	0.00335395	23.4425	-0.0174891	0.00334748	27.296	NA	NA
ukb-b-8428	rs1545552	2	33360338	0.544779	A	G	0.292217	0.994496	47.0349	7e-12	0.292064	0.994496	7.11683	0.0076	7e-12	0.0094	NA	NA	-0.0250353	0.00365103	47.0191	-0.00947976	0.00364815	6.75227	NA	NA
ukb-b-8428	rs3791679	2	56096892	0.832493	A	G	0.772451	1	28.7029	8.4e-08	0.77157	1	51.4262	7.4e-13	8.1e-08	1e-12	NA	NA	0.0210626	0.00392641	28.7763	0.0280474	0.00393343	50.8441	NA	NA
ukb-b-8428	rs4241246	2	71676366	0.993284	C	A	0.427491	0.994002	15.8809	6.7e-05	0.427071	0.994002	17.9913	2.2e-05	4.5e-05	9.2e-06	NA	NA	0.0136786	0.00335186	16.6539	0.0148439	0.00334642	19.6759	NA	NA
ukb-b-8428	rs35651070	2	121613739	1.42945	G	A	0.83032	0.998572	13.2066	0.00028	0.832585	0.998572	20.6178	5.6e-06	0.00018	1.6e-05	NA	NA	0.0164913	0.00440595	14.0097	0.0190033	0.00441062	18.5634	NA	NA
ukb-b-8428	rs2140046	2	169706079	1.85446	T	C	0.636362	0.995606	22.3682	2.3e-06	0.637159	0.995606	28.0345	1.2e-07	2.7e-06	2.5e-07	NA	NA	0.0160699	0.00342656	21.9944	0.0176327	0.00342038	26.5759	NA	NA
ukb-b-8428	rs145296160	2	220004944	2.34279	T	C	0.982114	0.904753	22.9963	1.6e-06	0.983028	0.904753	8.07256	0.0045	5.5e-07	0.005	NA	NA	0.0653684	0.0130571	25.0636	0.0377466	0.0134318	7.89745	NA	NA
ukb-b-8428	rs3116168	2	232989831	2.53311	T	C	0.28207	0.999162	18.2185	2e-05	0.281931	0.999162	33.3942	7.5e-09	2.9e-05	8.7e-09	NA	NA	-0.015372	0.00367314	17.5141	-0.0210747	0.00366216	33.1169	NA	NA
ukb-b-8428	rs146381464	3	51463177	0.691327	C	A	0.977388	0.980347	23.4719	1.3e-06	0.977333	0.980347	27.8927	1.3e-07	2.2e-06	4.2e-07	NA	NA	-0.0530441	0.011205	22.4104	-0.0566779	0.0111998	25.61	NA	NA
ukb-b-8428	rs7621604	3	61557718	0.81154	A	G	0.555329	0.993199	23.8963	1e-06	0.554998	0.993199	12.0993	0.0005	4.9e-07	0.00082	NA	NA	0.0167477	0.00332916	25.3069	0.0111037	0.00331933	11.1902	NA	NA
ukb-b-8428	rs75216331	3	72400260	0.985581	G	A	0.761999	0.997393	17.4516	2.9e-05	0.761585	0.997393	25.9883	3.4e-07	1.7e-05	9.2e-07	NA	NA	0.0166982	0.00388719	18.453	0.0190168	0.00387517	24.0821	NA	NA
ukb-b-8428	rs4073154	3	129035485	1.4239	A	G	0.220503	0.992883	15.1155	0.0001	0.223284	0.992883	21.1788	4.2e-06	7.2e-05	5.2e-06	NA	NA	-0.0159261	0.0040105	15.7696	-0.0180719	0.00396689	20.7544	NA	NA
ukb-b-8428	rs7650602	3	141147414	1.53801	T	C	0.55156	0.98546	106.101	7e-25	0.552632	0.98546	95.3789	1.6e-22	7.3e-25	1.8e-22	NA	NA	-0.034435	0.00334412	106.032	-0.0324796	0.00332999	95.1344	NA	NA
ukb-b-8428	rs7652177	3	171969077	1.82512	C	G	0.495784	1	14.2045	0.00016	0.494865	1	22.8727	1.7e-06	0.00023	6.8e-06	NA	NA	-0.0121867	0.00330867	13.5663	-0.0148287	0.00329456	20.2585	NA	NA
ukb-b-8428	rs2194411	3	185548663	2.01677	G	A	0.872738	0.976316	22.5398	2.1e-06	0.872647	0.976316	34.3717	4.6e-09	4.1e-06	1.6e-09	NA	NA	-0.0230451	0.00500134	21.2318	-0.030314	0.00502255	36.4282	NA	NA
ukb-b-8428	rs7668933	4	17988141	0.337323	A	G	0.840914	0.999778	77.2014	1.5e-18	0.839318	0.999778	87.123	1e-20	1.6e-17	3.7e-20	NA	NA	0.0385052	0.00452057	72.5526	0.0411007	0.00446953	84.5619	NA	NA
ukb-b-8428	rs6446849	4	73459446	0.873861	G	A	0.475012	0.997236	18.8274	1.4e-05	0.47439	0.997236	15.5391	8.1e-05	2.8e-05	0.00014	NA	NA	0.0138948	0.00331829	17.5337	0.0125196	0.00329464	14.4399	NA	NA
ukb-b-8428	rs1443536	4	82174165	0.955773	A	G	0.694603	0.995946	31.6234	1.9e-08	0.69546	0.995946	22.0239	2.7e-06	9.9e-08	2.9e-06	NA	NA	-0.0191513	0.00359468	28.3841	-0.0167596	0.00358266	21.8834	NA	NA
ukb-b-8428	rs34592089	4	102926923	1.15615	G	A	0.937844	1	15.1141	0.0001	0.939417	1	25.9069	3.6e-07	0.00023	1.6e-06	NA	NA	0.0251376	0.00682213	13.5771	0.0331409	0.006911	22.9957	NA	NA
ukb-b-8428	rs2035901	4	145521867	1.53827	A	G	0.533348	0.990632	19.0445	1.3e-05	0.534273	0.990632	24.1148	9.1e-07	2.1e-05	3.6e-07	NA	NA	-0.0141276	0.00332292	18.0757	-0.0167985	0.00330238	25.8753	NA	NA
ukb-b-8428	rs7680661	4	145565116	1.53835	G	A	0.16877	0.999186	58.4792	2.1e-14	0.170129	0.999186	70.5868	4.4e-17	2.6e-14	1.2e-17	NA	NA	-0.033653	0.00441857	58.0077	-0.0376238	0.00439716	73.212	NA	NA
ukb-b-8428	rs12656497	5	32831939	0.512473	T	C	0.401619	0.997853	20.4614	6.1e-06	0.401941	0.997853	27.1227	1.9e-07	2.3e-06	2.5e-07	NA	NA	0.0159325	0.00337311	22.3104	0.0173324	0.00336064	26.5995	NA	NA
ukb-b-8428	rs268758	5	33312459	0.516887	A	G	0.103346	0.998707	10.8354	0.001	0.101854	0.998707	26.0319	3.4e-07	0.00099	9.8e-07	NA	NA	-0.0178646	0.00542673	10.837	-0.026744	0.00546237	23.9712	NA	NA
ukb-b-8428	rs1366594	5	88376061	1.01775	A	C	0.527593	1	19.5785	9.7e-06	0.530241	1	13.4464	0.00025	1.8e-05	0.00062	NA	NA	0.0141718	0.00330778	18.3558	0.0113287	0.00331028	11.712	NA	NA
ukb-b-8428	rs111465548	5	108085278	1.15988	C	G	0.915893	0.994214	41.9183	9.5e-11	0.916685	0.994214	20.3742	6.4e-06	1.2e-10	4.6e-06	NA	NA	-0.0383736	0.00596183	41.4291	-0.027405	0.00597942	21.0059	NA	NA
ukb-b-8428	rs7727544	5	131590534	1.3871	C	T	0.438435	0.999894	16.8638	4e-05	0.439967	0.999894	33.2012	8.3e-09	0.00012	1.1e-08	NA	NA	-0.0127646	0.00331674	14.8113	-0.0189264	0.00331576	32.5817	NA	NA
ukb-b-8428	rs31210	5	134361020	1.41845	G	A	0.74584	0.99468	22.3853	2.2e-06	0.747788	0.99468	11.1567	0.00084	5.7e-06	0.00025	NA	NA	0.0172421	0.00379945	20.594	0.0139591	0.00380979	13.425	NA	NA
ukb-b-8428	rs6874142	5	172753555	1.91151	T	G	0.88681	0.891196	9.33147	0.0023	0.886287	0.891196	20.0123	7.7e-06	0.00063	1.6e-06	NA	NA	-0.0188436	0.00551476	11.6755	-0.0263647	0.00549009	23.0614	NA	NA
ukb-b-8428	rs244711	5	176509193	1.99996	C	T	0.314113	0.866155	30.6408	3.1e-08	0.314167	0.866155	30.8789	2.7e-08	3.1e-08	1.6e-08	NA	NA	-0.0210843	0.0038079	30.6584	-0.0215641	0.00381807	31.8988	NA	NA
ukb-b-8428	rs888926	5	179738101	2.06229	A	G	0.328199	0.996304	13.9052	0.00019	0.32751	0.996304	17.2218	3.3e-05	0.00022	1.7e-05	NA	NA	-0.0130311	0.00353099	13.6197	-0.0151679	0.00352361	18.53	NA	NA
ukb-b-8428	rs9379084	6	7231843	0.196105	G	A	0.884015	0.941099	13.2513	0.00027	0.885394	0.941099	29.6142	5.3e-08	0.00058	9.7e-08	NA	NA	0.0182658	0.00530722	11.8452	0.0284553	0.00533616	28.4359	NA	NA
ukb-b-8428	rs11243202	6	7719065	0.20453	T	C	0.514768	0.989814	19.2308	1.2e-05	0.514734	0.989814	44.7241	2.3e-11	1.3e-05	1.2e-10	NA	NA	-0.014447	0.0033071	19.0838	-0.0213347	0.00331408	41.4427	NA	NA
ukb-b-8428	rs41271299	6	19839415	0.391327	C	T	0.949112	1	58.5576	2e-14	0.949325	1	49.1991	2.3e-12	3e-14	9e-13	NA	NA	-0.0570396	0.00750821	57.7138	-0.0536166	0.00750453	51.0449	NA	NA
ukb-b-8428	rs72834698	6	26176517	0.493459	G	A	0.859158	0.992358	22.2721	2.4e-06	0.857979	0.992358	13.9631	0.00019	1.4e-06	7.2e-05	NA	NA	0.0229562	0.00475532	23.3046	0.0188019	0.00473641	15.7581	NA	NA
ukb-b-8428	rs622871	6	31878495	0.516161	A	G	0.312937	0.98564	37.2859	1e-09	0.312228	0.98564	48.9666	2.6e-12	2.7e-10	8.7e-12	NA	NA	0.0224305	0.00355062	39.909	0.024312	0.00356171	46.5934	NA	NA
ukb-b-8428	rs1187115	6	34172055	0.545732	C	A	0.170857	0.99664	70.7196	4.1e-17	0.167395	0.99664	41.8133	1e-10	7.5e-17	7.4e-11	NA	NA	0.036564	0.00438495	69.5307	0.0287096	0.00440877	42.4052	NA	NA
ukb-b-8428	rs67056409	6	35383699	0.550474	A	G	0.808857	0.952046	44.8366	2.1e-11	0.809043	0.952046	32.6815	1.1e-08	4.5e-11	1e-08	NA	NA	0.0282641	0.00429175	43.371	0.0245724	0.00429046	32.801	NA	NA
ukb-b-8428	rs9369327	6	42014304	0.647655	C	T	0.935521	0.981461	13.0785	0.0003	0.935183	0.981461	20.8073	5.1e-06	0.00031	6.3e-06	NA	NA	-0.0244448	0.00677699	13.0107	-0.0304328	0.00673743	20.4031	NA	NA
ukb-b-8428	rs11754006	6	76174682	0.893857	T	G	0.480442	0.994833	19.1613	1.2e-05	0.479263	0.994833	20.5057	5.9e-06	1.5e-05	2.3e-05	NA	NA	-0.0143413	0.00330801	18.795	-0.0140011	0.00330415	17.9557	NA	NA
ukb-b-8428	rs76010139	6	80923227	0.92104	G	A	0.968732	0.969236	17.8138	2.4e-05	0.968346	0.969236	13.3878	0.00025	4.2e-05	0.00013	NA	NA	-0.0394645	0.00963538	16.7755	-0.0364136	0.00953887	14.5725	NA	NA
ukb-b-8428	rs9391254	6	105377347	1.11955	C	T	0.680113	0.998795	51.0479	9e-13	0.681403	0.998795	44.0447	3.2e-11	2.8e-13	6.2e-12	NA	NA	-0.0258966	0.00354664	53.3151	-0.0242621	0.0035292	47.2609	NA	NA
ukb-b-8428	rs6926186	6	130350294	1.35981	G	A	0.30245	0.997042	52.13	5.2e-13	0.305484	0.997042	47.1427	6.6e-12	5.1e-13	9.6e-12	NA	NA	0.0258695	0.00358144	52.1746	0.0244334	0.00358641	46.4139	NA	NA
ukb-b-8428	rs4896582	6	142703877	1.51551	G	A	0.699291	0.997008	54.798	1.3e-13	0.698109	0.997008	39.6796	3e-10	1.1e-12	5.6e-10	NA	NA	0.0256449	0.00360524	50.5983	0.0222809	0.0035922	38.4721	NA	NA
ukb-b-8428	rs1182174	7	2875420	0.0415895	G	A	0.704256	0.997544	41.0919	1.5e-10	0.703217	0.997544	46.8735	7.6e-12	5.3e-10	1.8e-11	NA	NA	0.0226285	0.00364379	38.5662	0.0242993	0.00361558	45.1682	NA	NA
ukb-b-8428	rs62437895	7	3677949	0.0589673	A	C	0.659423	0.999058	18.6549	1.6e-05	0.65733	0.999058	12.6283	0.00038	9.6e-05	0.00017	NA	NA	0.013594	0.00348556	15.2107	0.0130542	0.00347379	14.1219	NA	NA
ukb-b-8428	rs11773147	7	23589186	0.408838	A	G	0.727394	0.992411	28.9225	7.5e-08	0.727002	0.992411	14.7586	0.00012	1.1e-07	0.00015	NA	NA	0.0197423	0.00372239	28.1287	0.0140584	0.003702	14.4212	NA	NA
ukb-b-8428	rs506154	7	28202079	0.463042	T	C	0.291162	0.999394	42.7654	6.2e-11	0.292556	0.999394	34.6552	3.9e-09	2.4e-10	2.4e-09	NA	NA	0.0230648	0.00364033	40.1438	0.0216189	0.00362296	35.6073	NA	NA
ukb-b-8428	rs12700901	7	28783171	0.477148	C	A	0.593917	0.98883	10.8845	0.00097	0.594565	0.98883	16.8815	4e-05	0.00046	3.5e-05	NA	NA	0.011848	0.00338	12.2873	0.0139559	0.00337415	17.1076	NA	NA
ukb-b-8428	rs1717738	7	38041793	0.618535	A	G	0.16178	0.994436	15.9239	6.6e-05	0.162303	0.994436	12.7293	0.00036	7e-05	0.00032	NA	NA	-0.0178423	0.00448762	15.8078	-0.0160832	0.00447377	12.9241	NA	NA
ukb-b-8428	rs42044	7	92250140	1.08419	T	G	0.729773	0.998625	28.3708	1e-07	0.728609	0.998625	55.6226	8.8e-14	1e-07	4.1e-14	NA	NA	-0.0198186	0.00372368	28.3271	-0.0280596	0.003713	57.1102	NA	NA
ukb-b-8428	rs822549	7	148649180	1.64854	T	C	0.730694	0.99694	20.7358	5.3e-06	0.735206	0.99694	36.0874	1.9e-09	9.1e-06	2.2e-09	NA	NA	-0.0165584	0.00373222	19.6836	-0.022344	0.00373358	35.8153	NA	NA
ukb-b-8428	rs62515432	8	57123523	0.796715	T	C	0.791985	0.99044	33.3842	7.6e-09	0.793602	0.99044	19.0249	1.3e-05	3.2e-08	8.4e-06	NA	NA	-0.0225941	0.00408366	30.612	-0.0182362	0.00409364	19.8449	NA	NA
ukb-b-8428	rs4735766	8	78099782	1.01589	G	T	0.712899	0.99886	28.1926	1.1e-07	0.714947	0.99886	38.7226	4.9e-10	2.3e-07	2.1e-09	NA	NA	-0.0188577	0.00364443	26.7744	-0.0218763	0.00365254	35.8722	NA	NA
ukb-b-8428	rs4144738	8	130760850	1.53243	A	G	0.536873	1	23.8288	1.1e-06	0.536176	1	24.4832	7.5e-07	1.5e-06	1.4e-06	NA	NA	0.0159321	0.00331004	23.1674	0.0159584	0.00330994	23.2455	NA	NA
ukb-b-8428	rs16905190	8	135598265	1.60581	T	C	0.634239	0.991617	23.3776	1.3e-06	0.632695	0.991617	29.1098	6.8e-08	1.3e-06	1.5e-07	NA	NA	0.0166705	0.0034435	23.4367	0.018014	0.00342959	27.589	NA	NA
ukb-b-8428	rs35307904	9	78511889	0.890575	G	A	0.878423	0.988133	17.3647	3.1e-05	0.876716	0.988133	28.5675	9e-08	1.3e-05	5.6e-08	NA	NA	0.0221523	0.00508276	18.9949	0.0273673	0.00503751	29.5142	NA	NA
ukb-b-8428	rs473902	9	98256235	1.14823	T	G	0.911127	1	29.8491	4.7e-08	0.910487	1	34.0784	5.3e-09	2.4e-08	3.9e-09	NA	NA	0.0323468	0.00579533	31.1534	0.0340503	0.00578175	34.6835	NA	NA
ukb-b-8428	rs12376719	9	99258144	1.16141	T	C	0.81259	0.997367	14.4439	0.00014	0.812342	0.997367	17.4805	2.9e-05	5.8e-05	3.4e-05	NA	NA	-0.0169906	0.00422482	16.1735	-0.0175077	0.00422444	17.1759	NA	NA
ukb-b-8428	rs12342779	9	119122437	1.41824	T	G	0.798391	0.996352	20.5153	5.9e-06	0.796154	0.996352	14.7392	0.00012	1.7e-06	2.5e-05	NA	NA	0.0197669	0.00412708	22.9398	0.0173224	0.00410684	17.791	NA	NA
ukb-b-8428	rs10901216	9	133471891	1.60642	G	A	0.650811	0.998828	12.2446	0.00047	0.65193	0.998828	22.2395	2.4e-06	0.00042	1.6e-06	NA	NA	0.0122133	0.00346364	12.4337	0.0166643	0.00347506	22.9957	NA	NA
ukb-b-8428	rs12764498	10	5042294	0.106233	T	C	0.882085	0.985477	14.1501	0.00017	0.882934	0.985477	16.7914	4.2e-05	0.00019	8.2e-05	NA	NA	0.0192198	0.00515104	13.9222	0.0202843	0.00515148	15.5044	NA	NA
ukb-b-8428	rs7920127	10	81122914	1.06903	T	C	0.500395	0.999118	18.85	1.4e-05	0.500708	0.999118	7.26482	0.007	3.4e-06	0.0022	NA	NA	0.0153498	0.00330482	21.5728	0.0100842	0.00329812	9.3486	NA	NA
ukb-b-8428	rs10786706	10	104500659	1.30577	C	T	0.533325	0.999599	14.6417	0.00013	0.533069	0.999599	16.7459	4.3e-05	0.00034	4.2e-05	NA	NA	-0.0118359	0.00330493	12.8256	-0.01358	0.00331328	16.799	NA	NA
ukb-b-8428	rs143840904	11	2813322	0.0707988	C	T	0.980083	0.936501	20.8384	5e-06	0.980678	0.936501	33.9337	5.7e-09	3.5e-06	9.7e-09	NA	NA	0.0565911	0.0122018	21.5105	0.0711397	0.0124007	32.9103	NA	NA
ukb-b-8428	rs35184771	11	47475189	0.665304	G	T	0.649412	0.998878	19.1972	1.2e-05	0.647578	0.998878	10.8125	0.001	4.6e-06	0.0012	NA	NA	0.0158316	0.00345339	21.0165	0.0112185	0.00345463	10.5455	NA	NA
ukb-b-8428	rs7952436	11	67024534	0.74392	C	T	0.917155	1	51.1797	8.4e-13	0.917525	1	43.6175	4e-11	1.3e-12	2.3e-11	NA	NA	0.0424282	0.00598292	50.2901	0.0401557	0.00600451	44.7238	NA	NA
ukb-b-8428	rs659418	11	75284334	0.830039	T	G	0.860639	0.995561	12.275	0.00046	0.86039	0.995561	15.0242	0.00011	0.0001	6.6e-05	NA	NA	-0.0185329	0.00477427	15.0687	-0.0190372	0.00477256	15.9113	NA	NA
ukb-b-8428	rs215225	12	590545	0.0100615	A	G	0.567989	0.989736	18.3559	1.8e-05	0.569057	0.989736	9.00763	0.0027	5.9e-06	0.0018	NA	NA	-0.0151614	0.00334588	20.5333	-0.0104361	0.00334204	9.7511	NA	NA
ukb-b-8428	rs76895963	12	4384844	0.109218	T	G	0.979737	0.820231	31.1255	2.4e-08	0.979904	0.820231	8.0017	0.0047	1.2e-07	0.0037	NA	NA	-0.0684441	0.0129337	28.0042	-0.0378767	0.0130567	8.41541	NA	NA
ukb-b-8428	rs11049621	12	28609007	0.483303	G	A	0.671509	0.996515	19.9749	7.8e-06	0.668103	0.996515	48.6033	3.1e-12	1.8e-05	7.4e-12	NA	NA	0.0150891	0.00351754	18.4012	0.0240112	0.00350577	46.9094	NA	NA
ukb-b-8428	rs57343616	12	56623347	0.711407	C	T	0.937238	0.989731	13.8988	0.00019	0.937111	0.989731	28.626	8.8e-08	0.00034	9.4e-08	NA	NA	-0.0245768	0.00686113	12.8309	-0.036488	0.00683598	28.4904	NA	NA
ukb-b-8428	rs1351394	12	66351826	0.792237	T	C	0.484153	1	42.2272	8.1e-11	0.486671	1	55.5003	9.3e-14	3.3e-10	1.9e-12	NA	NA	0.020791	0.00330956	39.4648	0.0232514	0.00330196	49.5856	NA	NA
ukb-b-8428	rs7977788	12	93982332	1.07717	G	A	0.777742	0.997058	40.8467	1.6e-10	0.776362	0.997058	44.0637	3.2e-11	1.6e-10	1.1e-10	NA	NA	-0.0254323	0.00397898	40.8535	-0.0256512	0.00397119	41.7227	NA	NA
ukb-b-8428	rs41284816	13	50655989	0.537135	G	T	0.981889	0.957795	28.3666	1e-07	0.981346	0.957795	48.7889	2.9e-12	2.9e-07	3.6e-12	NA	NA	-0.0647955	0.0126328	26.3082	-0.0863928	0.0124234	48.3583	NA	NA
ukb-b-8428	rs2319817	14	21801136	0.0657677	G	A	0.881937	0.94551	15.4316	8.6e-05	0.881988	0.94551	13.8396	0.0002	5.4e-05	0.00011	NA	NA	-0.0212124	0.00525367	16.3025	-0.0203879	0.00526433	14.9988	NA	NA
ukb-b-8428	rs2180833	14	60796648	0.547623	T	C	0.611968	0.986927	29.6847	5.1e-08	0.611303	0.986927	16.9737	3.8e-05	2.2e-08	1.5e-05	NA	NA	-0.019146	0.00342124	31.3177	-0.0147194	0.00340388	18.6996	NA	NA
ukb-b-8428	rs10129429	14	92430831	0.894869	G	A	0.5765	0.999254	17.4439	3e-05	0.575518	0.999254	18.3611	1.8e-05	5.5e-05	4.2e-05	NA	NA	0.0134869	0.00334323	16.274	0.0136918	0.00334301	16.7742	NA	NA
ukb-b-8428	rs28929474	14	94844947	0.933298	C	T	0.979762	1	34.6036	4e-09	0.981004	1	24.4024	7.8e-07	8.4e-09	7.6e-07	NA	NA	-0.067901	0.0117874	33.1831	-0.0598689	0.0121031	24.4688	NA	NA
ukb-b-8428	rs35874463	15	67457698	0.912702	A	G	0.942552	1	41.0341	1.5e-10	0.941911	1	12.8137	0.00034	1.7e-10	0.00043	NA	NA	-0.0455429	0.00712697	40.8349	-0.0247355	0.00703073	12.3778	NA	NA
ukb-b-8428	rs28651396	15	73703861	0.990922	G	A	0.907337	0.99841	14.1316	0.00017	0.907206	0.99841	19.8343	8.4e-06	0.00024	8.2e-06	NA	NA	-0.0209011	0.00569081	13.4893	-0.0254163	0.00569731	19.9014	NA	NA
ukb-b-8428	rs1471553	15	84571038	1.08655	G	T	0.477667	0.999966	41.2597	1.3e-10	0.479615	0.999966	40.3604	2.1e-10	7.3e-11	3.4e-11	NA	NA	-0.0215465	0.00330717	42.4462	-0.0218544	0.00329666	43.9469	NA	NA
ukb-b-8428	rs16942324	15	89383854	1.15331	C	A	0.973162	1	24.3034	8.2e-07	0.972952	1	41.1225	1.4e-10	1.8e-06	9.5e-10	NA	NA	0.0486432	0.0101884	22.7945	0.0621204	0.010153	37.4349	NA	NA
ukb-b-8428	rs1573891	15	99186488	1.42297	G	C	0.840848	0.987827	42.6138	6.7e-11	0.840763	0.987827	25.1205	5.4e-07	1.9e-10	3.8e-06	NA	NA	0.0290074	0.00455163	40.6146	0.0209789	0.0045374	21.3772	NA	NA
ukb-b-8428	rs72755233	15	100692953	1.45523	G	A	0.886646	1	44.0296	3.2e-11	0.887526	1	30.4386	3.4e-08	6.4e-12	2.9e-08	NA	NA	0.0358251	0.00521393	47.2112	0.0288445	0.00520098	30.7577	NA	NA
ukb-b-8428	rs4302014	15	100778771	1.46098	G	C	0.489213	0.993129	24.601	7.1e-07	0.492396	0.993129	9.01434	0.0027	3.2e-07	0.0041	NA	NA	0.0169295	0.0033134	26.1059	0.00952003	0.00331762	8.23424	NA	NA
ukb-b-8428	rs11648796	16	792190	0.00996814	A	G	0.768941	0.909905	20.7996	5.1e-06	0.768769	0.909905	15.6967	7.4e-05	1.8e-06	3.4e-05	NA	NA	-0.0195851	0.0041055	22.7572	-0.0169933	0.00410136	17.1672	NA	NA
ukb-b-8428	rs9935526	16	2159996	0.0437064	G	A	0.832987	0.990417	15.2561	9.4e-05	0.832989	0.990417	15.1706	9.8e-05	8.8e-05	0.00011	NA	NA	0.0174308	0.00444562	15.3733	0.0171853	0.00445411	14.8864	NA	NA
ukb-b-8428	rs1657066	16	9000085	0.217626	A	C	0.681497	1	22.3509	2.3e-06	0.682669	1	20.732	5.3e-06	3.5e-06	3.4e-06	NA	NA	0.0164895	0.00355609	21.5016	0.0164852	0.0035472	21.598	NA	NA
ukb-b-8428	rs246180	16	14391923	0.317099	C	A	0.672288	0.988374	23.1586	1.5e-06	0.674836	0.988374	14.3819	0.00015	4.7e-06	0.00039	NA	NA	-0.0161993	0.00353893	20.9532	-0.0125391	0.00353666	12.5703	NA	NA
ukb-b-8428	rs2434863	16	89610021	1.30602	C	T	0.779301	0.995838	13.6788	0.00022	0.778864	0.995838	14.137	0.00017	0.00021	9.9e-05	NA	NA	-0.0148562	0.00400599	13.753	-0.0154989	0.00398056	15.1604	NA	NA
ukb-b-8428	rs8063160	16	90054709	1.31	T	C	0.894452	0.995584	7.02744	0.008	0.895111	0.995584	33.4653	7.3e-09	0.021	9.1e-09	NA	NA	0.0124684	0.00538215	5.36669	0.0309301	0.00538159	33.0326	NA	NA
ukb-b-8428	rs2302761	17	7358520	0.196081	C	T	0.78852	1	17.2091	3.3e-05	0.786741	1	23.7939	1.1e-06	2e-05	1e-06	NA	NA	-0.0172201	0.00404051	18.1636	-0.0196542	0.00401763	23.9315	NA	NA
ukb-b-8428	rs4640244	17	21284223	0.472068	A	G	0.598362	1	22.5386	2.1e-06	0.598117	1	10.3543	0.0013	3.9e-06	0.0014	NA	NA	0.0155921	0.00337612	21.3291	0.0107613	0.00336712	10.2144	NA	NA
ukb-b-8428	rs7223535	17	29211667	0.499344	G	A	0.729281	0.999149	55.2454	1.1e-13	0.72985	0.999149	57.6283	3.2e-14	2.3e-13	1.2e-14	NA	NA	0.0273371	0.00372881	53.7484	0.0286538	0.00371588	59.4621	NA	NA
ukb-b-8428	rs8067974	17	43232566	0.683957	A	G	0.670035	0.996341	14.4646	0.00014	0.672607	0.996341	16.0099	6.3e-05	0.00015	4.2e-05	NA	NA	0.0133239	0.00351676	14.3542	0.0144985	0.00353855	16.7878	NA	NA
ukb-b-8428	rs2546494	17	46959525	0.707041	G	A	0.480519	0.995322	15.2492	9.4e-05	0.479776	0.995322	17.4113	3e-05	0.00014	7.4e-05	NA	NA	0.012652	0.00331457	14.5701	0.0130835	0.00330221	15.6977	NA	NA
ukb-b-8428	rs11542436	17	61778689	0.887229	A	C	0.719077	0.998315	46.5876	8.8e-12	0.718183	0.998315	24.2208	8.6e-07	4.6e-11	2e-06	NA	NA	-0.0241742	0.00367174	43.3472	-0.0173766	0.00365819	22.5631	NA	NA
ukb-b-8428	rs757558	17	63561592	0.913711	G	T	0.845584	0.982096	17.9315	2.3e-05	0.842418	0.982096	18.4328	1.8e-05	2.3e-05	4.3e-05	NA	NA	0.0195553	0.00462191	17.9013	0.0187036	0.00457001	16.7501	NA	NA
ukb-b-8428	rs4310973	18	20707622	0.429126	A	G	0.212466	0.987885	57.1786	4e-14	0.212577	0.987885	66.7294	3.1e-16	6.4e-15	1.1e-15	NA	NA	-0.0316689	0.00406215	60.7789	-0.0325972	0.00406499	64.3044	NA	NA
ukb-b-8428	rs8089127	18	46957028	0.687488	G	A	0.343571	0.998765	17.7828	2.5e-05	0.342577	0.998765	44.5076	2.5e-11	2.3e-05	3.8e-12	NA	NA	-0.0146948	0.0034682	17.9522	-0.024169	0.00348112	48.2034	NA	NA
ukb-b-8428	rs6567160	18	57829135	0.8216	T	C	0.767089	0.998798	28.0734	1.2e-07	0.763981	0.998798	13.0612	0.0003	4.2e-07	0.00064	NA	NA	-0.0197775	0.00390879	25.601	-0.0132724	0.00388758	11.6557	NA	NA
ukb-b-8428	rs11880992	19	2176403	0.0753709	G	A	0.591964	0.998701	9.14482	0.0025	0.589883	0.998701	33.8871	5.8e-09	0.0049	3.6e-09	NA	NA	-0.00946161	0.00336526	7.90484	-0.0198214	0.0033593	34.8152	NA	NA
ukb-b-8428	rs62621197	19	8670147	0.278617	C	T	0.962421	0.928819	54.2658	1.8e-13	0.96231	0.928819	48.1405	4e-12	5.3e-14	5.4e-12	NA	NA	0.0679535	0.00902973	56.6336	0.0619876	0.00899006	47.5428	NA	NA
ukb-b-8428	rs4252548	19	55879672	0.993413	C	T	0.97824	1	23.1507	1.5e-06	0.978403	1	8.16664	0.0043	1.2e-06	0.0057	NA	NA	0.0548764	0.0113069	23.5549	0.0314137	0.0113676	7.63662	NA	NA
ukb-b-8428	rs147110934	19	55993436	0.996506	G	T	0.975654	1	13.8654	0.0002	0.97603	1	17.243	3.3e-05	0.00018	3e-05	NA	NA	0.0400767	0.0106997	14.0295	0.044962	0.0107706	17.4264	NA	NA
ukb-b-8428	rs1741344	20	4101800	0.128669	C	T	0.367843	1	10.4463	0.0012	0.36566	1	22.7806	1.8e-06	0.0013	3.7e-06	NA	NA	0.0110009	0.00342557	10.3131	0.0158446	0.00342488	21.4028	NA	NA
ukb-b-8428	rs2145270	20	6621685	0.214775	C	T	0.381083	1	30.3263	3.7e-08	0.38065	1	43.6559	3.9e-11	2.9e-08	2.5e-11	NA	NA	0.018893	0.0034048	30.7906	0.0226934	0.00339986	44.5531	NA	NA
ukb-b-8428	rs57668191	20	32289763	0.534304	A	G	0.736993	0.996138	21.7193	3.2e-06	0.733591	0.996138	65.8575	4.8e-16	7.9e-06	4.5e-15	NA	NA	0.0168168	0.00376298	19.9721	0.0292789	0.00373429	61.4743	NA	NA
ukb-b-8428	rs143384	20	34025756	0.538709	A	G	0.599002	1	76.6441	2e-18	0.596235	1	111.644	4.3e-26	5.1e-18	1.8e-26	NA	NA	-0.0291039	0.00336387	74.8553	-0.0357346	0.00335608	113.374	NA	NA
ukb-b-8428	rs118173451	22	28356600	0.337699	T	C	0.983443	0.971272	19.5494	9.8e-06	0.984472	0.971272	15.2006	9.7e-05	1.5e-05	9.5e-05	NA	NA	0.0568925	0.013153	18.7095	0.0527816	0.0135273	15.2244	NA	NA
ukb-b-4956	rs61773390	1	7884525	0.172242	G	T	0.804459	1	40.0762	2.4e-10	0.80485	1	57.323	3.7e-14	1.8e-10	1.4e-14	NA	NA	0.023207	0.00363939	40.6614	0.0279929	0.00363584	59.2771	NA	NA
ukb-b-4956	rs17448682	1	15966713	0.325428	C	T	0.76819	0.996561	23.1004	1.5e-06	0.767565	0.996561	26.9599	2.1e-07	4.1e-06	3.6e-07	NA	NA	0.0158199	0.0034359	21.1994	0.0173251	0.00340574	25.8779	NA	NA
ukb-b-4956	rs10737452	1	21199764	0.432161	C	T	0.375417	0.999148	13.0252	0.00031	0.375596	0.999148	33.8341	6e-09	0.00023	2.1e-09	NA	NA	-0.0109761	0.00298167	13.5511	-0.0178153	0.00297392	35.8862	NA	NA
ukb-b-4956	rs12140153	1	62579891	0.915857	G	T	0.906081	0.948552	19.4864	1e-05	0.905969	0.948552	25.3836	4.7e-07	1.1e-06	3.7e-08	NA	NA	-0.0247317	0.00508028	23.6991	-0.0278696	0.00506513	30.2746	NA	NA
ukb-b-4956	rs7547493	1	77775233	1.07097	A	G	0.822791	1	48.844	2.8e-12	0.822574	1	67.3336	2.3e-16	5e-12	6.1e-16	NA	NA	0.0261225	0.00378289	47.6852	0.0304099	0.00376026	65.4025	NA	NA
ukb-b-4956	rs6658041	1	79387676	1.08154	G	A	0.400875	0.997104	19.6905	9.1e-06	0.400182	0.997104	18.6785	1.5e-05	4e-05	7.5e-05	NA	NA	0.0121373	0.00295678	16.8503	0.0116327	0.00293885	15.6678	NA	NA
ukb-b-4956	rs56372114	1	79867495	1.08375	C	T	0.615796	0.998244	17.4077	3e-05	0.615736	0.998244	14.9309	0.00011	3.5e-05	9.9e-05	NA	NA	-0.0122925	0.00297064	17.1229	-0.0115174	0.00295761	15.1644	NA	NA
ukb-b-4956	rs72720396	1	91191582	1.21375	A	G	0.770197	1	40.1434	2.4e-10	0.770531	1	39.3629	3.5e-10	4.7e-10	1.1e-09	NA	NA	0.0213494	0.00342768	38.7943	0.0209002	0.00342601	37.2154	NA	NA
ukb-b-4956	rs4949980	1	96621739	1.26411	A	G	0.933262	0.97963	18.4821	1.7e-05	0.932963	0.97963	16.9934	3.8e-05	4.3e-05	6.9e-05	NA	NA	0.0239016	0.00584206	16.7387	0.0231362	0.00581112	15.8513	NA	NA
ukb-b-4956	rs17575798	1	110086451	1.38896	G	A	0.806409	1	27.54	1.5e-07	0.806863	1	14.7987	0.00012	2.5e-07	0.00032	NA	NA	-0.0188169	0.00364822	26.6032	-0.0131198	0.00364259	12.9728	NA	NA
ukb-b-4956	rs11587758	1	150327106	1.65792	G	A	0.604536	0.999761	43.7376	3.8e-11	0.603143	0.999761	31.9148	1.6e-08	6e-12	2.8e-09	NA	NA	0.0202933	0.0029493	47.3443	0.0174468	0.00293513	35.3328	NA	NA
ukb-b-4956	rs12117333	1	179327958	1.99835	G	A	0.923157	0.998434	23.6551	1.2e-06	0.922363	0.998434	20.3773	6.4e-06	3e-06	1.3e-05	NA	NA	-0.0252821	0.00541064	21.8338	-0.0234933	0.00538308	19.047	NA	NA
ukb-b-4956	rs509476	1	182573227	2.03482	T	C	0.0298154	0.995714	99.7416	1.7e-23	0.0298822	0.995714	110.755	6.7e-26	6.5e-24	4.9e-25	NA	NA	-0.0859144	0.00851968	101.692	-0.0873843	0.00845556	106.803	NA	NA
ukb-b-4956	rs111761918	1	196324527	2.14283	G	A	0.931727	0.994184	20.2399	6.8e-06	0.932168	0.994184	8.57809	0.0034	7.3e-06	0.0018	NA	NA	-0.0257238	0.0057357	20.114	-0.0179033	0.00572882	9.76637	NA	NA
ukb-b-4956	rs13011556	2	4651923	0.0864362	C	G	0.76091	0.992718	30.8293	2.8e-08	0.760978	0.992718	21.771	3.1e-06	3.7e-08	6.1e-06	NA	NA	0.0187275	0.00340108	30.3198	0.0153433	0.00339282	20.4511	NA	NA
ukb-b-4956	rs2712056	2	23959131	0.452809	C	T	0.815195	0.997918	18.1568	2e-05	0.81366	0.997918	18.1551	2e-05	2.2e-05	1.8e-05	NA	NA	0.0157901	0.0037232	17.9861	0.0158848	0.00370288	18.4027	NA	NA
ukb-b-4956	rs848552	2	36700580	0.593197	C	G	0.472179	0.998019	21.3852	3.8e-06	0.472348	0.998019	16.2832	5.5e-05	3.7e-06	0.00016	NA	NA	0.0133869	0.00289218	21.4245	0.0108719	0.00288379	14.2128	NA	NA
ukb-b-4956	rs2850298	2	44731590	0.693188	A	G	0.300621	0.997011	41.1662	1.4e-10	0.301553	0.997011	33.9013	5.8e-09	5.6e-10	3.7e-08	NA	NA	0.0195451	0.00315145	38.464	0.0172525	0.00313454	30.294	NA	NA
ukb-b-4956	rs12713014	2	48986474	0.765387	A	G	0.941368	0.981446	27.1929	1.8e-07	0.941177	0.981446	14.3044	0.00016	6.5e-07	0.00023	NA	NA	-0.0308271	0.00619733	24.7432	-0.022769	0.00618613	13.5472	NA	NA
ukb-b-4956	rs116131939	2	50260406	0.779961	C	T	0.916468	0.972775	13.706	0.00021	0.916319	0.972775	26.1554	3.2e-07	0.0002	3.1e-07	NA	NA	0.0196289	0.00528373	13.801	0.0270305	0.00527954	26.213	NA	NA
ukb-b-4956	rs10175975	2	59429807	0.85889	C	T	0.81844	0.982654	29.0849	6.9e-08	0.818109	0.982654	23.0972	1.5e-06	1.9e-07	3.8e-06	NA	NA	0.0196858	0.00378081	27.1103	0.0173556	0.00375308	21.3846	NA	NA
ukb-b-4956	rs4671379	2	60495038	0.869107	T	C	0.414629	0.996653	20.595	5.7e-06	0.41421	0.996653	14.9119	0.00011	1.2e-05	8e-05	NA	NA	0.012856	0.00293469	19.1907	0.0115487	0.00292732	15.5641	NA	NA
ukb-b-4956	rs812925	2	61680993	0.875906	C	G	0.647648	0.999239	22.0694	2.6e-06	0.648942	0.999239	25.866	3.7e-07	1.7e-06	1e-06	NA	NA	0.0144838	0.00302341	22.9495	0.0146933	0.0030095	23.837	NA	NA
ukb-b-4956	rs2706762	2	70488470	0.974238	C	T	0.850173	1	25.1214	5.4e-07	0.850678	1	10.6358	0.0011	5e-07	0.00035	NA	NA	-0.0203324	0.00404527	25.2629	-0.0144194	0.00403229	12.7876	NA	NA
ukb-b-4956	rs6718119	2	76341929	1.05657	A	G	0.623637	0.998965	19.3231	1.1e-05	0.622856	0.998965	12.0843	0.00051	1.1e-05	0.00051	NA	NA	0.013128	0.00298084	19.3965	0.0103373	0.00297533	12.071	NA	NA
ukb-b-4956	rs7586062	2	77305160	1.06894	G	C	0.5282	0.986808	39.9443	2.6e-10	0.528128	0.986808	36.8335	1.3e-09	5.8e-10	1.1e-09	NA	NA	-0.0180518	0.00291404	38.3749	-0.0176643	0.00289909	37.1252	NA	NA
ukb-b-4956	rs28380327	2	144232491	1.65336	A	T	0.630061	0.998878	21.6298	3.3e-06	0.629962	0.998878	26.4307	2.7e-07	1.3e-06	1e-07	NA	NA	-0.0144992	0.00299195	23.4842	-0.0158732	0.00298253	28.3241	NA	NA
ukb-b-4956	rs197273	2	161894663	1.78956	A	G	0.470225	0.993942	21.2638	4e-06	0.470122	0.993942	19.9288	8e-06	1.9e-05	2.4e-05	NA	NA	-0.0124166	0.00290287	18.2957	-0.0122021	0.00289031	17.8229	NA	NA
ukb-b-4956	rs62198772	2	186189829	2.03399	T	A	0.58991	0.989513	7.33958	0.0067	0.588695	0.989513	18.3578	1.8e-05	0.0008	1.2e-06	NA	NA	-0.00991004	0.0029547	11.2493	-0.0142945	0.00294153	23.6151	NA	NA
ukb-b-4956	rs4549082	2	198944654	2.12631	T	C	0.515553	0.99616	18.9322	1.4e-05	0.516183	0.99616	35.4253	2.7e-09	1.4e-05	4.8e-10	NA	NA	0.0125767	0.00289594	18.8604	0.0179523	0.00288352	38.761	NA	NA
ukb-b-4956	rs138964083	2	206908054	2.20032	C	T	0.941679	0.995027	11.4212	0.00073	0.941128	0.995027	19.9517	7.9e-06	0.0003	4.1e-06	NA	NA	0.022327	0.00618142	13.0463	0.028222	0.00612392	21.2382	NA	NA
ukb-b-4956	rs57435966	2	239311369	2.66785	C	T	0.913888	0.996557	66.0237	4.5e-16	0.91352	0.996557	59.1665	1.4e-14	1.9e-16	5.5e-15	NA	NA	-0.0424384	0.00515847	67.6826	-0.0400614	0.00512629	61.0725	NA	NA
ukb-b-4956	rs114870822	2	239353793	2.66809	G	A	0.987009	0.988719	22.7878	1.8e-06	0.987059	0.988719	6.28675	0.012	1.6e-06	0.0048	NA	NA	0.0615759	0.0128331	23.0228	0.0360382	0.0127924	7.93633	NA	NA
ukb-b-4956	rs62182115	2	240266397	2.69078	C	T	0.658478	0.99817	16.8797	4e-05	0.658388	0.99817	19.367	1.1e-05	4.7e-05	4.3e-06	NA	NA	-0.0124021	0.00304773	16.559	-0.0139413	0.00303312	21.1267	NA	NA
ukb-b-4956	rs17786957	3	2550093	0.0501513	G	C	0.834896	0.991008	17.6228	2.7e-05	0.834864	0.991008	12.983	0.00031	1.7e-05	0.00011	NA	NA	-0.0167676	0.00390036	18.4812	-0.0150371	0.00389709	14.8884	NA	NA
ukb-b-4956	rs149611468	3	8817423	0.236443	T	C	0.988002	0.958139	22.575	2e-06	0.988086	0.958139	15.4054	8.7e-05	3e-06	0.00013	NA	NA	-0.0632362	0.0135346	21.8293	-0.0518439	0.0135642	14.6085	NA	NA
ukb-b-4956	rs6442446	3	14394752	0.333102	A	G	0.290467	0.988003	26.3414	2.9e-07	0.291863	0.988003	9.85986	0.0017	3.5e-07	0.0014	NA	NA	-0.0163441	0.0032071	25.9717	-0.0101379	0.00318116	10.1559	NA	NA
ukb-b-4956	rs13059636	3	24935790	0.459959	A	G	0.530189	0.988999	24.1063	9.1e-07	0.530271	0.988999	22.3267	2.3e-06	1.2e-06	1.1e-05	NA	NA	0.0141446	0.00291385	23.5639	0.0127281	0.00289588	19.3182	NA	NA
ukb-b-4956	rs114848860	3	36859494	0.609759	A	T	0.975562	0.988038	19.174	1.2e-05	0.975747	0.988038	22.4156	2.2e-06	2.3e-05	7.6e-06	NA	NA	0.0398486	0.00940419	17.9549	0.0420616	0.00939525	20.0427	NA	NA
ukb-b-4956	rs112555644	3	47586100	0.688034	C	T	0.932526	0.914526	20.9543	4.7e-06	0.932377	0.914526	21.9767	2.8e-06	2.4e-06	1.7e-06	NA	NA	0.0282752	0.00599654	22.2336	0.0286256	0.00597929	22.9198	NA	NA
ukb-b-4956	rs7652260	3	50571585	0.690968	C	G	0.838201	0.987231	16.1601	5.8e-05	0.838197	0.987231	17.965	2.3e-05	7.3e-05	3.7e-05	NA	NA	-0.0156447	0.00394505	15.7265	-0.016209	0.00393125	17.0001	NA	NA
ukb-b-4956	rs13316611	3	63564385	0.852772	G	T	0.743815	0.994288	5.88499	0.015	0.744438	0.994288	25.5903	4.2e-07	0.0076	4.5e-08	NA	NA	0.00885454	0.00331949	7.11526	0.0180658	0.00330289	29.9173	NA	NA
ukb-b-4956	rs66710942	3	77215327	1.05571	C	T	0.407342	0.986948	18.3513	1.8e-05	0.407983	0.986948	25.4724	4.5e-07	1.9e-05	5.9e-07	NA	NA	0.012648	0.00295829	18.2793	0.0147102	0.00294468	24.9552	NA	NA
ukb-b-4956	rs1800828	3	113891549	1.25122	C	G	0.746458	0.998684	12.719	0.00036	0.747351	0.998684	20.1798	7e-06	0.00053	1.4e-05	NA	NA	-0.0115183	0.00332633	11.9907	-0.0143967	0.00330882	18.9312	NA	NA
ukb-b-4956	rs11714441	3	123158946	1.35846	C	T	0.59895	0.99649	13.779	0.00021	0.599766	0.99649	23.9483	9.9e-07	0.00025	8.4e-06	NA	NA	-0.0108065	0.00295056	13.4141	-0.0130984	0.00294096	19.8362	NA	NA
ukb-b-4956	rs7626349	3	138130484	1.50537	T	C	0.293917	0.995226	12.6143	0.00038	0.29457	0.995226	23.4775	1.3e-06	0.00033	4.1e-06	NA	NA	0.0114053	0.00317487	12.905	0.0145642	0.00316011	21.2408	NA	NA
ukb-b-4956	rs6441169	3	157805411	1.71783	G	A	0.14365	0.998896	18.5836	1.6e-05	0.144313	0.998896	15.6952	7.4e-05	2.2e-05	0.00027	NA	NA	0.0175007	0.00412159	18.0295	0.0149343	0.00409715	13.2863	NA	NA
ukb-b-4956	rs9831488	3	160755062	1.73779	A	G	0.646013	0.978217	13.9497	0.00019	0.64722	0.978217	26.2986	2.9e-07	7e-05	1.2e-07	NA	NA	0.0121652	0.00305821	15.8235	0.016103	0.00303987	28.0608	NA	NA
ukb-b-4956	rs34244172	3	172339648	1.83481	C	T	0.70849	0.98544	19.6739	9.2e-06	0.706997	0.98544	11.8783	0.00057	2.6e-05	0.00065	NA	NA	-0.0134709	0.00320188	17.7004	-0.0108578	0.00318289	11.637	NA	NA
ukb-b-4956	rs4484214	3	182257586	1.9693	A	G	0.6861	0.99718	12.0311	0.00052	0.684416	0.99718	23.444	1.3e-06	0.00051	6.1e-07	NA	NA	-0.0108493	0.00312007	12.0914	-0.0154478	0.00309686	24.8822	NA	NA
ukb-b-4956	rs2239626	3	185998884	2.02995	T	C	0.692765	0.992034	13.0153	0.00031	0.695854	0.992034	21.9171	2.8e-06	0.0002	8.9e-07	NA	NA	0.0116736	0.00314403	13.7859	0.0154373	0.00314082	24.1578	NA	NA
ukb-b-4956	rs1135946	4	83284422	0.974903	T	C	0.766947	0.998949	26.7306	2.3e-07	0.768201	0.998949	27.6506	1.5e-07	3.8e-07	2.8e-07	NA	NA	-0.0173727	0.00341983	25.8062	-0.0174937	0.00340731	26.3597	NA	NA
ukb-b-4956	rs4241964	4	137053959	1.44313	T	G	0.523262	0.988954	32.4079	1.2e-08	0.525155	0.988954	21.8852	2.9e-06	1.4e-08	2.7e-06	NA	NA	0.0165162	0.002909	32.2355	0.0136029	0.00290076	21.9907	NA	NA
ukb-b-4956	rs10461917	5	19071940	0.352016	T	C	0.310531	0.987016	19.8934	8.2e-06	0.310313	0.987016	9.12286	0.0025	3.9e-06	0.002	NA	NA	-0.014517	0.00314423	21.3171	-0.00967561	0.00312822	9.56669	NA	NA
ukb-b-4956	rs10058356	5	35220404	0.552667	C	T	0.302266	0.994084	25.6683	4.1e-07	0.302097	0.994084	12.6002	0.00039	6.1e-07	0.00084	NA	NA	-0.0157336	0.0031549	24.8706	-0.0105099	0.00314814	11.1453	NA	NA
ukb-b-4956	rs9291813	5	63842133	0.743205	T	C	0.239276	0.998207	23.1907	1.5e-06	0.2394	0.998207	10.2455	0.0014	1.8e-06	0.00092	NA	NA	0.0162023	0.00339138	22.8243	0.0111682	0.0033707	10.978	NA	NA
ukb-b-4956	rs147762489	5	87603572	1.0143	C	T	0.750232	0.990512	26.6214	2.5e-07	0.751587	0.990512	18.363	1.8e-05	2.2e-07	8.9e-06	NA	NA	-0.0173802	0.0033557	26.8252	-0.014853	0.00334397	19.7289	NA	NA
ukb-b-4956	rs4518438	5	88157552	1.0164	T	C	0.489633	0.999206	29.7838	4.8e-08	0.489584	0.999206	25.5914	4.2e-07	4.3e-08	9e-07	NA	NA	0.0158235	0.00288858	30.0077	0.0141812	0.00288667	24.1341	NA	NA
ukb-b-4956	rs1976423	5	104042643	1.12357	A	C	0.504202	0.993474	33.8368	6e-09	0.50524	0.993474	16.829	4.1e-05	5e-09	8.4e-05	NA	NA	0.0169616	0.00290029	34.2018	0.0113324	0.00288192	15.4625	NA	NA
ukb-b-4956	rs286808	5	107459376	1.15667	T	C	0.475688	0.993019	20.6167	5.6e-06	0.475208	0.993019	16.3289	5.3e-05	1.5e-05	7.4e-05	NA	NA	-0.0125444	0.00289745	18.7443	-0.0114598	0.00289273	15.6943	NA	NA
ukb-b-4956	rs67988891	5	152204741	1.63253	C	G	0.682339	0.997218	34.1906	5e-09	0.680378	0.997218	41.2924	1.3e-10	4.1e-09	3.6e-10	NA	NA	0.0183052	0.0031134	34.5684	0.0193893	0.00309315	39.2935	NA	NA
ukb-b-4956	rs7735794	5	175339984	1.98541	G	A	0.776326	0.895531	21.0197	4.5e-06	0.775807	0.895531	18.21	2e-05	1.7e-05	6.7e-05	NA	NA	0.0157719	0.00366592	18.5097	0.0145627	0.00365349	15.888	NA	NA
ukb-b-4956	rs9395520	6	13183523	0.290712	C	T	0.696046	0.998499	36.544	1.5e-09	0.695629	0.998499	29.2433	6.4e-08	3.5e-09	2.1e-07	NA	NA	0.0185651	0.00314452	34.8569	0.0162588	0.00313457	26.9042	NA	NA
ukb-b-4956	rs486416	6	31856070	0.516111	G	A	0.363722	1	8.06999	0.0045	0.362736	1	16.052	6.2e-05	0.00098	1.3e-05	NA	NA	-0.00984393	0.00298551	10.8718	-0.0129907	0.00298201	18.9778	NA	NA
ukb-b-4956	rs1983891	6	41536427	0.637839	C	T	0.72325	1	16.0479	6.2e-05	0.724078	1	22.1436	2.5e-06	0.00039	3.7e-06	NA	NA	-0.0113031	0.00318824	12.5687	-0.0146776	0.00317341	21.3923	NA	NA
ukb-b-4956	rs2653349	6	55142337	0.791546	A	G	0.213341	1	66.0759	4.3e-16	0.212584	1	70.0794	5.7e-17	4.7e-16	1.7e-15	NA	NA	-0.0286444	0.00352861	65.8982	-0.0280179	0.0035205	63.3375	NA	NA
ukb-b-4956	rs9476310	6	57767576	0.80624	C	T	0.490283	0.996822	13.7519	0.00021	0.488602	0.996822	27.9484	1.2e-07	0.00025	2.4e-07	NA	NA	0.0106206	0.00290262	13.388	0.0149144	0.00288542	26.7172	NA	NA
ukb-b-4956	rs2881955	6	72479263	0.867395	C	T	0.720207	0.995215	34.1015	5.2e-09	0.722889	0.995215	9.84246	0.0017	3.7e-08	0.0019	NA	NA	0.0177517	0.00322566	30.2862	0.0100146	0.0032269	9.63154	NA	NA
ukb-b-4956	rs35101255	6	110235958	1.18976	A	G	0.920814	0.999155	17.6417	2.7e-05	0.920241	0.999155	24.6989	6.7e-07	8.3e-05	4.4e-07	NA	NA	-0.0210896	0.00535683	15.4996	-0.026856	0.00531775	25.5051	NA	NA
ukb-b-4956	rs610590	6	153107770	1.66012	C	G	0.788013	0.990586	20.8842	4.9e-06	0.788073	0.990586	11.0858	0.00087	2e-06	0.00061	NA	NA	0.016895	0.00355167	22.6283	0.0121237	0.00353714	11.7481	NA	NA
ukb-b-4956	rs76223855	6	153136141	1.6602	T	C	0.988842	1	28.8803	7.7e-08	0.989203	1	39.53	3.2e-10	6.9e-08	2.9e-10	NA	NA	0.0742517	0.0137668	29.0902	0.0877738	0.0139268	39.7216	NA	NA
ukb-b-4956	rs12525312	6	165236239	1.86126	T	C	0.450053	0.996337	9.52088	0.002	0.44876	0.996337	28.4864	9.4e-08	0.0015	2.6e-07	NA	NA	-0.00925581	0.00291043	10.1138	-0.0149096	0.00289453	26.5322	NA	NA
ukb-b-4956	rs9348050	6	166263488	1.88963	T	C	0.488912	0.99543	21.0266	4.5e-06	0.489881	0.99543	18.3376	1.9e-05	8.1e-06	4.2e-05	NA	NA	-0.0129085	0.00289323	19.9061	-0.0118223	0.00288585	16.7824	NA	NA
ukb-b-4956	rs10280205	7	24082063	0.412107	T	C	0.690865	0.999445	24.9385	5.9e-07	0.690561	0.999445	12.4102	0.00043	8.5e-07	0.00063	NA	NA	-0.015418	0.00313107	24.2477	-0.0106748	0.00312098	11.6987	NA	NA
ukb-b-4956	rs17161045	7	32261458	0.544025	T	C	0.629567	0.988034	36.4115	1.6e-09	0.630574	0.988034	21.7516	3.1e-06	2.8e-09	1.4e-05	NA	NA	-0.0179217	0.00301474	35.3393	-0.0130573	0.00300504	18.8802	NA	NA
ukb-b-4956	rs6967481	7	50642701	0.767018	C	T	0.503654	0.991087	23.6221	1.2e-06	0.502191	0.991087	34.4745	4.3e-09	5.1e-06	2.2e-09	NA	NA	0.0132459	0.00290319	20.8168	0.0173204	0.00289531	35.787	NA	NA
ukb-b-4956	rs1996399	7	71652312	0.89104	G	A	0.698939	0.994333	18.7829	1.5e-05	0.699779	0.994333	14.758	0.00012	7.9e-05	0.00012	NA	NA	0.0124809	0.00316064	15.5934	0.0120832	0.00314643	14.7479	NA	NA
ukb-b-4956	rs202157	7	101637753	1.1731	C	T	0.299032	0.992561	50.4791	1.2e-12	0.298839	0.992561	26.4065	2.8e-07	2.8e-12	5.2e-07	NA	NA	-0.0221482	0.00317042	48.803	-0.0158394	0.00315512	25.2027	NA	NA
ukb-b-4956	rs4729854	7	102383663	1.17687	T	A	0.517617	0.95311	49.7131	1.8e-12	0.5184	0.95311	44.5263	2.5e-11	2.4e-13	1.6e-12	NA	NA	-0.021693	0.00296107	53.6712	-0.0208365	0.00294796	49.9583	NA	NA
ukb-b-4956	rs7783012	7	114116881	1.30329	G	A	0.408625	0.994635	9.36167	0.0022	0.410067	0.994635	22.006	2.7e-06	0.0015	1e-06	NA	NA	0.0093803	0.00295012	10.1101	0.0143513	0.00293848	23.8527	NA	NA
ukb-b-4956	rs2971970	7	133643778	1.44753	T	G	0.216891	0.996619	22.1777	2.5e-06	0.219023	0.996619	14.3215	0.00015	7.8e-07	0.00027	NA	NA	-0.0173625	0.00351482	24.4017	-0.0126976	0.00348646	13.2641	NA	NA
ukb-b-4956	rs35524253	8	4823608	0.134468	G	A	0.643079	0.991607	11.1445	0.00084	0.644418	0.991607	19.9331	8e-06	0.00054	7.6e-06	NA	NA	0.0104755	0.00302916	11.9592	0.0134989	0.00301496	20.0462	NA	NA
ukb-b-4956	rs6601686	8	8148568	0.237809	A	T	0.589027	0.988214	32.0945	1.5e-08	0.590756	0.988214	16.7696	4.2e-05	1.5e-08	0.00012	NA	NA	-0.0167501	0.0029591	32.0416	-0.0113216	0.00295114	14.7174	NA	NA
ukb-b-4956	rs10954933	8	33667730	0.664386	A	G	0.571732	0.991488	20.8463	5e-06	0.573107	0.991488	35.7178	2.3e-09	1e-05	1.7e-09	NA	NA	0.0129159	0.00292896	19.4456	0.0176053	0.00292312	36.2738	NA	NA
ukb-b-4956	rs769066	8	53145698	0.761659	T	C	0.815513	0.994619	32.2805	1.3e-08	0.816156	0.994619	11.1684	0.00083	3.2e-08	0.00064	NA	NA	0.0206805	0.00373844	30.6013	0.012727	0.00372642	11.6645	NA	NA
ukb-b-4956	rs4321976	8	76614958	1.00737	T	C	0.778359	0.996623	23.7871	1.1e-06	0.779223	0.996623	27.5284	1.5e-07	3.6e-06	3.6e-07	NA	NA	-0.0161339	0.00348388	21.4464	-0.0176912	0.00347486	25.9202	NA	NA
ukb-b-4956	rs13258797	8	89399461	1.08349	G	A	0.831282	0.998174	17.0022	3.7e-05	0.831613	0.998174	13.9727	0.00019	3.3e-05	5.6e-05	NA	NA	0.0160088	0.00385645	17.2322	0.0155287	0.00385263	16.2463	NA	NA
ukb-b-4956	rs3100052	8	101967139	1.20079	A	G	0.38656	1	10.4727	0.0012	0.387153	1	24.9099	6e-07	0.00078	5.5e-07	NA	NA	-0.00997565	0.00297002	11.2814	-0.0148262	0.0029597	25.0936	NA	NA
ukb-b-4956	rs17716502	8	116659731	1.31601	C	T	0.796183	0.982919	32.6501	1.1e-08	0.79491	0.982919	33.0469	9e-09	1.7e-07	8.3e-08	NA	NA	0.0189285	0.00361807	27.3704	0.019263	0.00359411	28.7253	NA	NA
ukb-b-4956	rs12377175	9	8417501	0.199732	A	C	0.771298	1	26.5901	2.5e-07	0.771518	1	10.4841	0.0012	4e-08	0.00032	NA	NA	-0.0184273	0.00335677	30.1354	-0.0120346	0.00334547	12.9405	NA	NA
ukb-b-4956	rs2291589	9	37079661	0.624613	T	G	0.623314	0.998364	34.8248	3.6e-09	0.62259	0.998364	18.4653	1.7e-05	6.2e-09	2.8e-05	NA	NA	-0.0173491	0.00298578	33.7627	-0.0124426	0.00296826	17.5718	NA	NA
ukb-b-4956	rs62553781	9	76679777	0.864393	C	T	0.965772	0.995502	20.827	5e-06	0.96511	0.995502	22.4283	2.2e-06	1.6e-06	3.9e-06	NA	NA	-0.0382904	0.00797301	23.0641	-0.0363229	0.00786621	21.322	NA	NA
ukb-b-4956	rs10118767	9	126523296	1.50621	C	T	0.802332	0.99957	11.9774	0.00054	0.802185	0.99957	18.927	1.4e-05	0.00042	2.3e-05	NA	NA	-0.0128011	0.00363116	12.428	-0.0153207	0.00361488	17.9626	NA	NA
ukb-b-4956	rs113171806	9	127031790	1.51404	T	C	0.884868	0.99604	19.2714	1.1e-05	0.886245	0.99604	9.78095	0.0018	3.1e-06	0.00091	NA	NA	-0.0211879	0.00453999	21.7803	-0.0150638	0.00454032	11.0077	NA	NA
ukb-b-4956	rs10988239	9	131943440	1.55565	C	T	0.488608	0.967037	17.808	2.4e-05	0.486819	0.967037	19.3524	1.1e-05	3.2e-05	6.1e-06	NA	NA	-0.012234	0.00294002	17.3155	-0.0132621	0.00293112	20.472	NA	NA
ukb-b-4956	rs57994353	9	139356987	1.78394	T	C	0.700985	0.998795	25.2128	5.1e-07	0.700372	0.998795	9.56915	0.002	4.7e-07	0.0018	NA	NA	0.0158876	0.00315348	25.3827	0.00981203	0.00314061	9.76092	NA	NA
ukb-b-4956	rs2893787	10	60568697	0.82384	G	A	0.256986	0.99823	21.1585	4.2e-06	0.255844	0.99823	17.358	3.1e-05	3.4e-06	2.5e-05	NA	NA	-0.0153543	0.00330484	21.5854	-0.0138912	0.00329891	17.7312	NA	NA
ukb-b-4956	rs12249410	10	64301941	0.864904	G	T	0.890183	0.958792	23.3779	1.3e-06	0.890547	0.958792	11.8811	0.00057	6.2e-06	0.00065	NA	NA	-0.021333	0.00472107	20.4185	-0.0160134	0.00469799	11.6183	NA	NA
ukb-b-4956	rs3808964	10	125426627	1.57824	G	T	0.366637	0.992754	13.0042	0.00031	0.366468	0.992754	20.234	6.9e-06	0.00015	9.2e-06	NA	NA	0.0113762	0.00300483	14.3336	0.013286	0.00299555	19.6714	NA	NA
ukb-b-4956	rs9795439	11	1483543	0.0385384	A	G	0.195682	1	19.2314	1.2e-05	0.196762	1	16.811	4.1e-05	1.1e-05	0.00012	NA	NA	-0.0160071	0.003645	19.2855	-0.0139634	0.00362297	14.8542	NA	NA
ukb-b-4956	rs72632979	11	16615883	0.293609	A	G	0.827779	0.992535	21.3668	3.8e-06	0.828073	0.992535	15.2416	9.5e-05	2.9e-06	8e-05	NA	NA	-0.0179784	0.00384169	21.9008	-0.0151051	0.00382914	15.5612	NA	NA
ukb-b-4956	rs10742179	11	27650524	0.464348	A	G	0.260208	0.999666	21.8298	3e-06	0.261056	0.999666	11.6516	0.00064	3.4e-06	0.00058	NA	NA	-0.0153105	0.00329604	21.577	-0.0112914	0.00328267	11.8316	NA	NA
ukb-b-4956	rs4141920	11	30449319	0.479591	G	A	0.545166	0.995273	17.525	2.8e-05	0.544501	0.995273	15.9093	6.6e-05	4.8e-05	0.00013	NA	NA	-0.0118247	0.00290847	16.5293	-0.011071	0.00289625	14.6117	NA	NA
ukb-b-4956	rs11032362	11	33759092	0.510449	G	A	0.908979	1	24.044	9.4e-07	0.909051	1	30.1379	4e-08	6.6e-07	3.2e-08	NA	NA	0.0249784	0.0050226	24.7328	0.0276863	0.00500663	30.58	NA	NA
ukb-b-4956	rs1914772	11	43884417	0.622892	T	A	0.10531	0.964609	22.4212	2.2e-06	0.105374	0.964609	16.0357	6.2e-05	1.3e-06	8.3e-05	NA	NA	-0.0231305	0.0047854	23.3633	-0.0187886	0.00477386	15.4899	NA	NA
ukb-b-4956	rs3729986	11	47371598	0.665177	C	T	0.897451	1	19.6476	9.3e-06	0.898061	1	12.4171	0.00043	7.4e-06	0.00071	NA	NA	0.0212921	0.00475034	20.0904	0.0161114	0.00475601	11.4757	NA	NA
ukb-b-4956	rs3168135	11	58386177	0.676022	G	A	0.760812	0.999802	18.6828	1.5e-05	0.758344	0.999802	15.8505	6.9e-05	2.7e-06	6.6e-05	NA	NA	-0.0158867	0.00338667	22.005	-0.0134403	0.00336695	15.9347	NA	NA
ukb-b-4956	rs2077432	11	66621383	0.742405	C	T	0.730282	0.994398	18.2735	1.9e-05	0.730212	0.994398	13.5127	0.00024	3.5e-05	0.00015	NA	NA	0.0135164	0.00326784	17.108	0.012372	0.00325893	14.4122	NA	NA
ukb-b-4956	rs4237555	11	92725803	1.00146	C	T	0.47176	0.996838	7.03309	0.008	0.472759	0.996838	22.0828	2.6e-06	0.0032	4.6e-07	NA	NA	0.00853499	0.00289274	8.70536	0.0145777	0.00289173	25.4136	NA	NA
ukb-b-4956	rs4936291	11	114009982	1.21327	A	G	0.610272	0.94832	9.56391	0.002	0.611436	0.94832	30.9055	2.7e-08	0.0011	1.9e-08	NA	NA	0.00993584	0.00304959	10.6152	0.0170511	0.00303522	31.5588	NA	NA
ukb-b-4956	rs74357745	11	122811822	1.36818	A	G	0.879513	0.997891	26.6925	2.4e-07	0.879432	0.997891	11.5185	0.00069	2.4e-08	0.00025	NA	NA	-0.0247997	0.00444542	31.1219	-0.0162306	0.00442779	13.4367	NA	NA
ukb-b-4956	rs12811046	12	24066937	0.419987	A	G	0.554058	0.998552	11.0892	0.00087	0.555271	0.998552	24.0392	9.4e-07	0.00027	1.7e-07	NA	NA	-0.0105996	0.0029071	13.2942	-0.0151849	0.00290107	27.3972	NA	NA
ukb-b-4956	rs7308565	12	34018179	0.546868	C	T	0.599458	0.979211	23.2462	1.4e-06	0.601482	0.979211	23.2461	1.4e-06	1.1e-06	3.6e-07	NA	NA	0.0145138	0.00297651	23.7764	0.0151277	0.0029726	25.8984	NA	NA
ukb-b-4956	rs7316768	12	38033268	0.547621	G	T	0.600083	0.994171	19.5219	9.9e-06	0.598111	0.994171	24.5472	7.3e-07	9.2e-06	1.1e-07	NA	NA	-0.0131083	0.00295589	19.666	-0.0156111	0.0029434	28.1299	NA	NA
ukb-b-4956	rs11181153	12	38289817	0.549329	C	T	0.413813	0.997306	35.4796	2.6e-09	0.412377	0.997306	38.1299	6.6e-10	3e-09	2.6e-10	NA	NA	-0.0174267	0.00293802	35.1819	-0.0185135	0.00292858	39.9637	NA	NA
ukb-b-4956	rs4595586	12	39225991	0.550321	A	T	0.49467	0.995635	61.0087	5.7e-15	0.492235	0.995635	60.1429	8.8e-15	1.1e-15	1.4e-14	NA	NA	-0.0232182	0.0028983	64.1755	-0.0222295	0.00288812	59.242	NA	NA
ukb-b-4956	rs11183201	12	46170982	0.594443	T	C	0.491667	0.995565	13.9815	0.00018	0.491446	0.995565	33.8588	5.9e-09	0.00069	4.4e-08	NA	NA	0.00986803	0.00290634	11.5284	0.0157891	0.0028835	29.9832	NA	NA
ukb-b-4956	rs74097630	12	63514274	0.765401	G	T	0.859056	0.991309	15.8021	7e-05	0.859274	0.991309	33.2008	8.3e-09	0.00049	9.2e-08	NA	NA	-0.0145171	0.00416472	12.1502	-0.0221974	0.00415494	28.5414	NA	NA
ukb-b-4956	rs7959983	12	90452978	1.03497	T	C	0.594594	0.997216	13.9821	0.00018	0.595227	0.997216	20.0428	7.6e-06	1.6e-05	5.7e-07	NA	NA	0.0126605	0.0029336	18.625	0.0146264	0.00292441	25.0148	NA	NA
ukb-b-4956	rs7304278	12	106989915	1.26159	A	G	0.276143	0.991833	22.3112	2.3e-06	0.276396	0.991833	20.0678	7.5e-06	3.2e-06	6.8e-06	NA	NA	0.0151196	0.00324524	21.7065	0.014549	0.00323403	20.2386	NA	NA
ukb-b-4956	rs80097534	12	121029604	1.45122	G	T	0.901232	0.979308	21.6985	3.2e-06	0.902353	0.979308	18.0355	2.2e-05	4.1e-06	2.4e-05	NA	NA	-0.0225663	0.00489779	21.2285	-0.0206778	0.00489811	17.8219	NA	NA
ukb-b-4956	rs9597250	13	56303709	0.577706	C	A	0.810726	0.992286	20.9133	4.8e-06	0.810305	0.992286	17.5646	2.8e-05	3.8e-06	2.4e-05	NA	NA	-0.0171114	0.00370067	21.3803	-0.0155615	0.00368502	17.833	NA	NA
ukb-b-4956	rs9573971	13	77568732	0.770246	A	G	0.966131	0.999152	28.2505	1.1e-07	0.96613	0.999152	67.6196	2e-16	2.3e-07	2.1e-16	NA	NA	-0.0414347	0.00800531	26.79	-0.0654683	0.00796606	67.5421	NA	NA
ukb-b-4956	rs1927719	13	85822395	0.830866	T	A	0.234539	0.991704	5.01724	0.025	0.234102	0.991704	33.6165	6.7e-09	0.019	2.7e-09	NA	NA	0.00804592	0.00343449	5.48817	0.0202878	0.00340929	35.4113	NA	NA
ukb-b-4956	rs2762088	13	94065186	0.894284	T	G	0.238798	0.99269	15.8596	6.8e-05	0.238535	0.99269	14.4477	0.00014	1.9e-05	4.9e-05	NA	NA	0.0145513	0.0034046	18.2671	0.0137707	0.00339274	16.4744	NA	NA
ukb-b-4956	rs17517	13	109790422	1.1867	G	A	0.488514	0.988124	22.198	2.5e-06	0.488014	0.988124	13.9289	0.00019	7.8e-06	0.00045	NA	NA	-0.0130349	0.00291494	19.9966	-0.0101751	0.00289995	12.3111	NA	NA
ukb-b-4956	rs698015	14	57269825	0.521891	C	T	0.35355	0.971116	16.3466	5.3e-05	0.352581	0.971116	22.3097	2.3e-06	6.4e-05	2.5e-06	NA	NA	0.0122746	0.00307073	15.9783	0.0144002	0.00306064	22.1366	NA	NA
ukb-b-4956	rs7148842	14	74255556	0.675785	C	T	0.613274	0.981	27.1467	1.9e-07	0.613791	0.981	12.539	0.0004	3.6e-07	0.0012	NA	NA	-0.0152367	0.00299429	25.8938	-0.00966486	0.00298502	10.4832	NA	NA
ukb-b-4956	rs10149448	14	84253271	0.786548	A	G	0.603634	0.998585	21.1103	4.3e-06	0.6035	0.998585	11.7089	0.00062	7.2e-06	0.00075	NA	NA	-0.013295	0.00296178	20.1498	-0.00993923	0.00294935	11.3567	NA	NA
ukb-b-4956	rs12432176	14	101021218	1.07501	C	A	0.620329	0.990923	11.6913	0.00063	0.620475	0.990923	23.6702	1.1e-06	0.0013	3.4e-06	NA	NA	0.00961959	0.00299417	10.3219	0.013847	0.00298159	21.5683	NA	NA
ukb-b-4956	rs2701524	15	37383688	0.565267	T	C	0.586793	0.988204	10.8315	0.001	0.586059	0.988204	17.318	3.2e-05	0.00042	1.9e-05	NA	NA	-0.0104114	0.00295279	12.4322	-0.0125935	0.00294549	18.2801	NA	NA
ukb-b-4956	rs1439319	15	48008970	0.678186	G	C	0.354146	0.985824	8.775	0.0031	0.354956	0.985824	24.0628	9.3e-07	0.002	1.6e-06	NA	NA	-0.00941365	0.00304389	9.56442	-0.0145962	0.00303821	23.0804	NA	NA
ukb-b-4956	rs4886947	15	78166330	1.01387	G	A	0.339021	0.984937	21.0212	4.5e-06	0.340813	0.984937	14.7323	0.00012	1.3e-05	0.00028	NA	NA	-0.0134341	0.0030777	19.0532	-0.0111315	0.00306069	13.2272	NA	NA
ukb-b-4956	rs9932577	16	24512509	0.460601	C	A	0.494527	0.979401	28.0561	1.2e-07	0.494118	0.979401	11.6412	0.00065	1.9e-07	0.00084	NA	NA	-0.0152232	0.00292308	27.1226	-0.00970473	0.00290728	11.1428	NA	NA
ukb-b-4956	rs12927162	16	52684916	0.633595	A	G	0.723717	1	59.3242	1.3e-14	0.722965	1	34.8682	3.5e-09	9.4e-14	7.8e-09	NA	NA	-0.0240849	0.00323355	55.4791	-0.0185861	0.00321963	33.3247	NA	NA
ukb-b-4956	rs1421085	16	53800954	0.645971	T	C	0.596775	1	66.7204	3.1e-16	0.596115	1	40.0112	2.5e-10	7.4e-16	9.1e-10	NA	NA	0.023755	0.00294584	65.0265	0.0179962	0.00293842	37.5089	NA	NA
ukb-b-4956	rs4784655	16	56364030	0.720358	G	C	0.678457	0.995191	22.992	1.6e-06	0.677618	0.995191	32.196	1.4e-08	1.2e-06	1.7e-08	NA	NA	-0.015056	0.00310552	23.5044	-0.0174582	0.00309329	31.8536	NA	NA
ukb-b-4956	rs17604349	16	72210865	0.873188	G	A	0.820476	0.996154	31.3129	2.2e-08	0.820019	0.996154	49.3402	2.2e-12	3.2e-07	3.9e-11	NA	NA	-0.0192921	0.00377644	26.0971	-0.0248543	0.00376154	43.6588	NA	NA
ukb-b-4956	rs2518022	17	8057367	0.208261	T	C	0.0859724	0.99949	26.2536	3e-07	0.08515	0.99949	43.7518	3.7e-11	3.2e-07	3.8e-12	NA	NA	-0.0263019	0.00514745	26.1089	-0.0357305	0.00514652	48.2004	NA	NA
ukb-b-4956	rs3760185	17	17401736	0.443853	C	T	0.752846	0.977683	36.8286	1.3e-09	0.751831	0.977683	25.7529	3.9e-07	8.3e-10	6.2e-07	NA	NA	-0.0208014	0.00338837	37.6882	-0.0168257	0.00337528	24.85	NA	NA
ukb-b-4956	rs225298	17	33923946	0.582469	T	G	0.169277	0.998894	10.5461	0.0012	0.168843	0.998894	23.2595	1.4e-06	0.0016	1.7e-06	NA	NA	-0.0121827	0.00385007	10.0126	-0.0183962	0.00384586	22.8808	NA	NA
ukb-b-4956	rs6504758	17	50208366	0.756201	A	G	0.465126	0.991849	13.8937	0.00019	0.463499	0.991849	22.3131	2.3e-06	0.00015	2.4e-06	NA	NA	0.0110397	0.00291488	14.3442	0.0136943	0.00290223	22.2645	NA	NA
ukb-b-4956	rs72829706	17	54173733	0.799764	A	G	0.960721	0.990918	18.0444	2.2e-05	0.960348	0.990918	19.4139	1.1e-05	6.6e-05	7.6e-05	NA	NA	-0.0298111	0.00747007	15.926	-0.0293045	0.00740437	15.6637	NA	NA
ukb-b-4956	rs2364972	17	65475332	0.939049	A	G	0.536711	0.998329	21.6101	3.3e-06	0.537388	0.998329	21.7732	3.1e-06	5.3e-06	1.1e-05	NA	NA	0.0132286	0.00290662	20.7134	0.0127228	0.00289205	19.3532	NA	NA
ukb-b-4956	rs62082401	18	5186019	0.160818	C	G	0.808551	0.997455	32.5833	1.1e-08	0.809158	0.997455	27.6156	1.5e-07	2e-08	1.4e-07	NA	NA	0.0206246	0.00367488	31.4981	0.0193196	0.00366943	27.7204	NA	NA
ukb-b-4956	rs10460095	18	22624708	0.450923	G	A	0.424792	0.992373	19.1539	1.2e-05	0.426311	0.992373	20.2517	6.8e-06	2.8e-06	8.7e-06	NA	NA	0.0137398	0.002934	21.9302	0.0129827	0.00291869	19.7858	NA	NA
ukb-b-4956	rs12965577	18	31675680	0.542762	A	G	0.664697	0.995638	39.8636	2.7e-10	0.665324	0.995638	17.9639	2.3e-05	1.2e-10	2.7e-05	NA	NA	-0.019743	0.00306754	41.4234	-0.0128403	0.00305903	17.619	NA	NA
ukb-b-4956	rs12969848	18	38152835	0.593216	C	T	0.471665	0.992029	29.1826	6.6e-08	0.469742	0.992029	35.2666	2.9e-09	1.4e-07	2.3e-09	NA	NA	0.0152929	0.00290738	27.668	0.0172927	0.00289379	35.7103	NA	NA
ukb-b-4956	rs9962650	18	53574043	0.748233	C	G	0.57715	0.991078	13.7062	0.00021	0.577665	0.991078	32.6348	1.1e-08	0.00016	2.9e-09	NA	NA	0.0110581	0.00293341	14.2108	0.0173422	0.00292076	35.2549	NA	NA
ukb-b-4956	rs9964420	18	56824041	0.796827	C	A	0.696655	0.991247	32.6482	1.1e-08	0.697554	0.991247	54.2539	1.8e-13	2.7e-09	2e-14	NA	NA	-0.0187996	0.00316153	35.3592	-0.0240954	0.0031486	58.564	NA	NA
ukb-b-4956	rs56076457	18	60238668	0.859155	C	T	0.47109	0.999569	16.6568	4.5e-05	0.47042	0.999569	11.7313	0.00061	1.5e-05	0.00023	NA	NA	0.0125461	0.00289339	18.8021	0.0106342	0.00289012	13.5388	NA	NA
ukb-b-4956	rs10402849	19	2695661	0.090243	C	T	0.797693	0.997939	17.6108	2.7e-05	0.798878	0.997939	15.6902	7.5e-05	1.1e-05	4.2e-05	NA	NA	0.015829	0.00360513	19.2781	0.0147466	0.00360194	16.7614	NA	NA
ukb-b-4956	rs12971913	19	18441704	0.450194	G	A	0.5522	0.993288	21.2276	4.1e-06	0.55149	0.993288	20.1565	7.1e-06	8.1e-06	1.3e-05	NA	NA	-0.0129948	0.00291258	19.9061	-0.0126926	0.00290573	19.0807	NA	NA
ukb-b-4956	rs1874493	19	31699729	0.535395	A	G	0.318611	0.99783	7.50278	0.0062	0.321285	0.99783	24.7884	6.4e-07	0.006	8.2e-07	NA	NA	-0.00853849	0.00310549	7.55966	-0.0152276	0.00308895	24.3018	NA	NA
ukb-b-4956	rs12462111	19	49171306	0.774347	C	T	0.5355	0.971625	31.2364	2.3e-08	0.534794	0.971625	22.2319	2.4e-06	6.6e-07	2.3e-05	NA	NA	-0.0146324	0.00294329	24.7152	-0.0123678	0.00292092	17.9286	NA	NA
ukb-b-4956	rs78095690	20	16239683	0.395166	T	C	0.562636	0.992373	9.59874	0.0019	0.562709	0.992373	18.6164	1.6e-05	0.0014	4e-06	NA	NA	0.00936346	0.00292359	10.2575	0.0134444	0.00291462	21.2773	NA	NA
ukb-b-4956	rs6131942	20	17348608	0.413061	A	G	0.420675	0.991938	29.3663	6e-08	0.420296	0.991938	18.68	1.5e-05	6.1e-08	1.6e-05	NA	NA	0.0158974	0.00293475	29.3432	0.0126287	0.00293113	18.5629	NA	NA
ukb-b-4956	rs2072727	20	43538733	0.662265	T	C	0.436487	0.997911	13.0026	0.00031	0.434673	0.997911	20.4955	6e-06	0.00039	7.5e-06	NA	NA	-0.0103464	0.00291607	12.5888	-0.0130309	0.0029097	20.0564	NA	NA
ukb-b-4956	rs139911	22	40704052	0.498307	C	T	0.423533	0.992119	28.6225	8.8e-08	0.424862	0.992119	44.8491	2.1e-11	1e-07	5.8e-11	NA	NA	-0.0156682	0.00294394	28.3257	-0.0191155	0.00291893	42.8867	NA	NA
ukb-b-4956	rs1056322	22	45736434	0.583888	C	G	0.680128	0.997708	11.6151	0.00065	0.677878	0.997708	30.1863	3.9e-08	0.0034	2.7e-07	NA	NA	-0.00906907	0.00309825	8.56827	-0.0158594	0.00308278	26.4658	NA	NA
ukb-b-2709	rs429358	19	45411941	0.707164	T	C	0.850847	1	15.448	8.5e-05	0.851005	1	28.1509	1.1e-07	2e-05	1.5e-08	NA	NA	-0.0354437	0.00830325	18.2214	-0.0470787	0.00830888	32.1043	NA	NA
ukb-b-9433	rs12739102	1	190693637	2.09957	T	G	0.962079	0.953594	20.7357	5.3e-06	0.962437	0.953594	8.83628	0.003	4e-06	0.0022	NA	NA	-0.0549098	0.0119022	21.2838	-0.0368542	0.0120479	9.35727	NA	NA
ukb-b-9433	rs13066140	3	50154223	0.690424	T	C	0.887621	1	13.0166	0.00031	0.887368	1	23.2942	1.4e-06	0.00056	3.4e-06	NA	NA	-0.0244566	0.0070871	11.9084	-0.0330139	0.00710763	21.5746	NA	NA
ukb-b-9433	rs72636642	4	67942411	0.836749	A	C	0.879494	0.99319	14.2061	0.00016	0.879748	0.99319	27.9036	1.3e-07	0.00046	3.3e-07	NA	NA	0.0241189	0.00688722	12.2638	0.0353007	0.00691556	26.0563	NA	NA
ukb-b-9433	rs12543077	8	50943469	0.747912	C	T	0.41414	0.991124	16.5669	4.7e-05	0.41338	0.991124	17.2988	3.2e-05	8.8e-05	4.7e-05	NA	NA	-0.0178055	0.00454043	15.3785	-0.0185718	0.00456107	16.5796	NA	NA
ukb-b-4379	rs11599804	10	123340664	1.53933	G	A	0.592757	0.9932	37.8006	7.8e-10	0.593393	0.9932	12.8359	0.00034	7.7e-10	0.00033	NA	NA	-0.00104521	0.00016994	37.828	-0.000590597	0.000164521	12.8866	NA	NA
ukb-b-18629	rs74855440	1	105366561	1.34016	G	A	0.808011	0.975987	13.3873	0.00025	0.807301	0.975987	18.4573	1.7e-05	0.00025	1.7e-05	NA	NA	-0.000899568	0.000245381	13.4396	-0.00105975	0.000246704	18.4524	NA	NA
ukb-b-18629	rs2776288	21	37818871	0.401546	A	G	0.626196	0.989352	21.2583	4e-06	0.625584	0.989352	16.73	4.3e-05	4e-06	4e-05	NA	NA	0.000915125	0.0001984	21.2753	0.00081898	0.000199404	16.8685	NA	NA
ukb-b-2867	rs4689507	4	6678234	0.158545	G	T	0.38821	0.986891	14.9656	0.00011	0.390199	0.986891	15.7277	7.3e-05	0.00015	7.5e-05	NA	NA	0.0338177	0.00893214	14.3343	0.0348264	0.00879359	15.685	NA	NA
ukb-b-11188	rs5839764	2	242703618	2.74769	C	G	0.632828	0.994807	21.9463	2.8e-06	0.633507	0.994807	10.5627	0.0012	2.9e-06	0.0012	NA	NA	0.00129019	0.000275828	21.8791	0.000854087	0.000264339	10.4396	NA	NA
ukb-b-11188	rs9273123	6	32612733	0.520656	G	A	0.593542	0.759916	30.4308	3.5e-08	0.593771	0.759916	24.2308	8.5e-07	3.9e-08	9.8e-07	NA	NA	-0.00169827	0.000309062	30.1942	-0.00144795	0.000295761	23.9678	NA	NA
ukb-b-2053	rs113951760	4	53725016	0.696618	C	T	0.971586	0.860315	19.2212	1.2e-05	0.972187	0.860315	15.7877	7.1e-05	1.4e-05	0.00011	NA	NA	0.0624984	0.014411	18.8083	0.0568076	0.0146578	15.0201	NA	NA
ukb-b-2053	rs17601612	11	113317745	1.20527	G	C	0.613599	0.980131	19.3797	1.1e-05	0.614921	0.980131	12.3132	0.00045	7e-06	0.00049	NA	NA	0.020719	0.00461029	20.1966	0.0162401	0.00465677	12.162	NA	NA
ukb-b-10066	rs3997984	6	31351090	0.513171	G	A	0.956295	1	66.8469	2.9e-16	0.956361	1	115.747	5.4e-27	2.7e-16	6.2e-27	NA	NA	-0.0236821	0.0028929	67.0153	-0.0312802	0.00291095	115.47	NA	NA
ukb-b-8297	rs10051765	5	176799992	2.00156	T	C	0.667071	0.996339	37.2896	1e-09	0.666322	0.996339	17.4634	2.9e-05	1.1e-09	3.6e-05	NA	NA	-0.00164251	0.00026922	37.222	-0.00115776	0.000280101	17.0849	NA	NA
ukb-b-8297	rs6127099	20	52731402	0.826992	A	T	0.720769	0.95427	32.6369	1.1e-08	0.720518	0.95427	8.89245	0.0029	9.6e-09	0.0024	NA	NA	0.00165928	0.000289206	32.9171	0.000912336	0.000301011	9.18638	NA	NA
ukb-b-8297	rs2776288	21	37818871	0.401546	A	G	0.626204	0.989352	9.93974	0.0016	0.625575	0.989352	39.9376	2.6e-10	0.0016	2.4e-10	NA	NA	0.000829418	0.00026334	9.92001	0.001736	0.000273997	40.1428	NA	NA
ukb-b-5227	rs9275154	6	32652435	0.520795	C	T	0.523788	0.997663	43.7216	3.8e-11	0.523596	0.997663	28.8529	7.8e-08	3.6e-11	8.5e-08	NA	NA	-0.00183316	0.000276998	43.7972	-0.00149537	0.000279235	28.6784	NA	NA
ukb-b-5227	rs9277621	6	33076509	0.529381	G	A	0.890797	0.99887	19.211	1.2e-05	0.890849	0.99887	20.5425	5.8e-06	1.3e-05	5.8e-06	NA	NA	0.00193295	0.000443204	19.021	0.00202891	0.000447598	20.5469	NA	NA
ukb-b-2084	rs17140370	7	18989382	0.337441	A	T	0.93882	0.983428	20.8561	5e-06	0.939043	0.983428	19.0496	1.3e-05	7.1e-05	0.00011	NA	NA	0.0151222	0.00380505	15.7946	0.014894	0.00385331	14.94	NA	NA
ukb-b-13346	rs11800051	1	22695412	0.448387	T	C	0.529482	0.99438	21.2554	4e-06	0.532058	0.99438	12.8834	0.00033	3.9e-06	0.00029	NA	NA	0.00403553	0.000874169	21.3113	0.00316711	0.000874845	13.1058	NA	NA
ukb-b-13346	rs10490045	2	40631355	0.648571	T	C	0.781094	1	14.9931	0.00011	0.781671	1	16.3656	5.2e-05	7.8e-05	3.3e-05	NA	NA	-0.00415585	0.00105176	15.613	-0.00437254	0.00105325	17.2347	NA	NA
ukb-b-13346	rs62183880	2	204117167	2.15751	G	T	0.446721	0.999651	11.6373	0.00065	0.445673	0.999651	20.1246	7.3e-06	0.00063	5.2e-06	NA	NA	-0.00299271	0.000875887	11.6743	-0.00399085	0.000876049	20.7527	NA	NA
ukb-b-13346	rs78520297	4	1004864	0.00893891	T	C	0.85151	0.986055	34.5595	4.1e-09	0.851138	0.986055	14.6307	0.00013	2.3e-09	0.00012	NA	NA	-0.0073522	0.00123037	35.7076	-0.00474425	0.00123176	14.8349	NA	NA
ukb-b-13346	rs1680068	4	1203159	0.0102998	T	C	0.114944	0.998915	10.0425	0.0015	0.116004	0.998915	23.3957	1.3e-06	0.0017	1.8e-06	NA	NA	0.00428821	0.00136521	9.86629	0.00649706	0.00135976	22.8303	NA	NA
ukb-b-13346	rs9482773	6	127459552	1.32817	G	C	0.523164	0.99643	43.8428	3.6e-11	0.52311	0.99643	48.0156	4.2e-12	3.9e-11	2.8e-12	NA	NA	0.00576649	0.000872508	43.6801	0.0060998	0.000873195	48.7986	NA	NA
ukb-b-13346	rs4869742	6	151907748	1.64039	C	T	0.710494	1	19.8221	8.5e-06	0.711057	1	19.5291	9.9e-06	9.4e-06	7.9e-06	NA	NA	-0.00424512	0.00095803	19.6346	-0.0042857	0.000959405	19.9545	NA	NA
ukb-b-13346	rs10280461	7	38149932	0.619156	C	A	0.456538	0.99354	23.7914	1.1e-06	0.458062	0.99354	24.6333	6.9e-07	1.8e-06	1.1e-06	NA	NA	0.00417983	0.000874818	22.8288	0.00426748	0.000876119	23.7256	NA	NA
ukb-b-13346	rs28669896	7	72763600	0.895592	G	T	0.9447	0.938769	19.5868	9.6e-06	0.945354	0.938769	11.6448	0.00064	1.2e-05	0.00075	NA	NA	-0.0085983	0.00196705	19.107	-0.00666937	0.00197771	11.3722	NA	NA
ukb-b-13346	rs3779381	7	120966790	1.33826	A	G	0.739868	0.998696	77.7991	1.1e-18	0.739906	0.998696	126.701	2.2e-29	9.9e-19	2.8e-29	NA	NA	0.00878101	0.000993754	78.0785	0.0111746	0.000994829	126.173	NA	NA
ukb-b-13346	rs11003048	10	54434529	0.763547	C	G	0.893381	0.997761	27.4361	1.6e-07	0.893418	0.997761	28.446	9.6e-08	1.9e-07	9.1e-08	NA	NA	-0.00734507	0.00140958	27.1528	-0.00755681	0.00141388	28.566	NA	NA
ukb-b-13346	rs7927592	11	68369960	0.750479	G	A	0.725584	0.997126	32.7405	1.1e-08	0.72577	0.997126	5.62679	0.018	7.5e-09	0.02	NA	NA	-0.00563532	0.000974966	33.4085	-0.0022712	0.000975312	5.42278	NA	NA
ukb-b-13346	rs576679	11	86868071	0.952646	G	A	0.687678	0.997912	13.1223	0.00029	0.687546	0.997912	19.3987	1.1e-05	0.00026	8.5e-06	NA	NA	-0.00342478	0.000938696	13.3112	-0.00418075	0.000939214	19.8144	NA	NA
ukb-b-13346	rs2430691	12	15065751	0.313432	T	C	0.570131	0.991142	16.7302	4.3e-05	0.570572	0.991142	12.8597	0.00034	3.4e-05	0.00025	NA	NA	-0.00365108	0.000880765	17.184	-0.00322823	0.000881855	13.4009	NA	NA
ukb-b-13346	rs11624401	14	69159748	0.619956	C	T	0.710299	0.986071	6.88028	0.0087	0.710948	0.986071	27.858	1.3e-07	0.0091	1.2e-07	NA	NA	-0.00252084	0.000966727	6.79957	-0.00512101	0.000968457	27.9608	NA	NA
ukb-b-13346	rs4793022	17	41798855	0.672866	G	C	0.61629	0.978732	23.5451	1.2e-06	0.616766	0.978732	34.0715	5.3e-09	1e-06	5e-09	NA	NA	0.00442162	0.000904493	23.8975	0.00530963	0.000907935	34.1994	NA	NA
ukb-b-13346	rs4796995	18	13708574	0.398707	A	G	0.639714	0.998639	22.3553	2.3e-06	0.640625	0.998639	17.5178	2.8e-05	2.1e-06	2.5e-05	NA	NA	-0.00430141	0.000907019	22.49	-0.0038255	0.000907576	17.7668	NA	NA
ukb-b-13346	rs11088458	21	40350120	0.448796	A	G	0.286679	0.98533	24.0627	9.3e-07	0.28788	0.98533	15.163	9.9e-05	1.2e-06	0.00014	NA	NA	-0.00470607	0.000968286	23.6216	-0.00368846	0.000969977	14.4599	NA	NA
ukb-b-6352	rs4442975	2	217920769	2.31458	G	T	0.489579	0.990083	16.9607	3.8e-05	0.489398	0.990083	16.7	4.4e-05	3.5e-05	4.3e-05	NA	NA	0.0010137	0.000245021	17.1164	0.00103499	0.000253012	16.7336	NA	NA
ukb-b-6352	rs10461612	5	56003831	0.685634	G	C	0.838761	0.997103	16.9788	3.8e-05	0.837641	0.997103	26.1308	3.2e-07	3.9e-05	3.1e-07	NA	NA	-0.00137028	0.000333011	16.9319	-0.00175303	0.000342428	26.2083	NA	NA
ukb-b-6352	rs11599804	10	123340664	1.53933	G	A	0.592765	0.9932	53.4599	2.6e-13	0.59338	0.9932	51.1027	8.8e-13	2.5e-13	8e-13	NA	NA	-0.00182548	0.00024934	53.6009	-0.00184016	0.000256962	51.2828	NA	NA
ukb-b-6352	rs661204	11	69330983	0.764959	G	A	0.879213	0.995417	35.5225	2.5e-09	0.878467	0.995417	11.7581	0.00061	2.7e-09	0.00061	NA	NA	-0.00223565	0.00037575	35.4006	-0.00131973	0.000385019	11.7491	NA	NA
ukb-b-6352	rs4784227	16	52599188	0.628473	C	T	0.76001	1	31.1644	2.4e-08	0.759554	1	28.4899	9.4e-08	2.4e-08	9e-08	NA	NA	-0.00159646	0.000286082	31.1413	-0.00157333	0.000294336	28.5729	NA	NA
ukb-b-2909	rs1438900	2	145634861	1.66652	A	C	0.59145	0.992297	21.8036	3e-06	0.59161	0.992297	12.5431	0.0004	2.7e-06	0.00062	NA	NA	-0.00836408	0.00178243	22.0197	-0.00608547	0.00177736	11.7229	NA	NA
ukb-b-2909	rs997467	2	199182704	2.12934	T	C	0.428139	0.964016	20.1784	7.1e-06	0.428012	0.964016	29.4116	5.9e-08	6.1e-06	5.7e-08	NA	NA	-0.00811075	0.00179384	20.4435	-0.00972923	0.00179289	29.4476	NA	NA
ukb-b-2909	rs7634084	3	49949834	0.690394	A	T	0.485249	0.999981	28.8555	7.8e-08	0.484225	0.999981	28.6134	8.8e-08	1.5e-07	3e-07	NA	NA	-0.00916938	0.00174473	27.6199	-0.00894955	0.00174592	26.2756	NA	NA
ukb-b-2909	rs606725	3	135986087	1.49395	A	G	0.250994	0.994435	16.9925	3.8e-05	0.24992	0.994435	30.0934	4.1e-08	2.7e-05	4.4e-08	NA	NA	-0.00848475	0.00201975	17.6476	-0.0110382	0.00201653	29.9628	NA	NA
ukb-b-2909	rs11749676	5	174866298	1.97206	A	G	0.385268	0.997439	14.4259	0.00015	0.384781	0.997439	17.373	3.1e-05	9.5e-05	2.7e-05	NA	NA	-0.00700819	0.00179616	15.2237	-0.00753157	0.00179384	17.628	NA	NA
ukb-b-2909	rs728083	6	69822457	0.84738	C	G	0.767384	0.995605	23.1337	1.5e-06	0.767492	0.995605	23.6947	1.1e-06	2.3e-06	1.4e-06	NA	NA	0.00977926	0.00207086	22.3004	0.00997251	0.00206908	23.2302	NA	NA
ukb-b-2909	rs7027515	9	127173209	1.51445	C	T	0.476655	0.998938	23.3819	1.3e-06	0.474767	0.998938	9.45839	0.0021	2.1e-06	0.0026	NA	NA	0.00828531	0.00174814	22.4628	0.00525796	0.00174501	9.07898	NA	NA
ukb-b-2909	rs1517572	11	28829882	0.468776	A	C	0.418422	0.993846	15.8489	6.9e-05	0.419088	0.993846	16.1871	5.7e-05	7.7e-05	5.1e-05	NA	NA	0.00700745	0.00177177	15.6424	0.00717076	0.0017697	16.4185	NA	NA
ukb-b-2909	rs28637922	12	110819139	1.29794	G	T	0.669771	0.995306	12.542	0.0004	0.67039	0.995306	32.1533	1.4e-08	0.00058	2e-08	NA	NA	-0.00640246	0.00186092	11.8369	-0.010427	0.00185836	31.4819	NA	NA
ukb-b-2909	rs10133551	14	33282232	0.261884	T	C	0.598107	0.998675	23.8745	1e-06	0.600135	0.998675	8.23722	0.0041	8.6e-07	0.0042	NA	NA	-0.00875913	0.00178019	24.2096	-0.00511412	0.00178416	8.21631	NA	NA
ukb-b-2909	rs12148513	15	75222225	1.00344	C	T	0.622097	0.979934	26.0126	3.4e-07	0.622061	0.979934	8.25275	0.0041	4e-07	0.0055	NA	NA	-0.00920094	0.00181503	25.6979	-0.00503628	0.0018123	7.72252	NA	NA
ukb-b-2909	rs4548895	16	29923510	0.553161	G	A	0.384099	0.987607	12.3725	0.00044	0.384223	0.987607	24.4865	7.5e-07	0.00043	1.1e-06	NA	NA	-0.00635933	0.00180711	12.3837	-0.00877766	0.00180446	23.6627	NA	NA
ukb-b-2909	rs1421085	16	53800954	0.645971	T	C	0.596731	1	21.353	3.8e-06	0.596467	1	26.5679	2.5e-07	1.9e-06	1.2e-07	NA	NA	-0.00846864	0.0017782	22.6812	-0.00942609	0.00177901	28.0742	NA	NA
ukb-b-2909	rs6063438	20	48441168	0.744257	C	T	0.792145	0.996484	14.7196	0.00012	0.792471	0.996484	13.7533	0.00021	9.6e-05	0.00011	NA	NA	-0.00841464	0.00215746	15.2119	-0.00832218	0.0021505	14.9759	NA	NA
ukb-b-2909	rs1561419	20	59137978	0.996404	C	G	0.625324	0.976272	20.1983	7e-06	0.625654	0.976272	13.5839	0.00023	7.3e-06	0.00044	NA	NA	0.0081884	0.00182624	20.1041	0.00641371	0.00182579	12.34	NA	NA
ukb-b-2909	rs9616911	22	51114518	0.749582	C	T	0.490468	1	22.9123	1.7e-06	0.492015	1	10.261	0.0014	1.6e-06	0.0012	NA	NA	-0.00838397	0.00174907	22.9765	-0.00565689	0.00174118	10.5553	NA	NA
ukb-b-9568	rs1120262	4	158436745	1.66441	G	A	0.0133767	0.994264	16.3947	5.1e-05	0.0134096	0.994264	9.47025	0.0021	4e-06	0.00012	NA	NA	-0.0245457	0.00532164	21.2745	-0.0203915	0.00531208	14.7356	NA	NA
ukb-b-9568	rs351238	15	74477216	1.00026	G	A	0.380056	0.980557	26.531	2.6e-07	0.381058	0.980557	36.4773	1.5e-09	0.00022	1.1e-06	NA	NA	-0.00470053	0.00127151	13.6664	-0.0061737	0.00126731	23.7314	NA	NA
ukb-b-14525	rs1333045	9	22119195	0.436318	T	C	0.483586	0.994463	26.2764	3e-07	0.483822	0.994463	15.8215	7e-05	2.7e-07	7.2e-05	NA	NA	-0.00231275	0.000449789	26.4387	-0.00176255	0.000444186	15.7453	NA	NA
ukb-b-5118	rs2289081	2	20881840	0.416495	G	C	0.642927	0.995894	14.0233	0.00018	0.64205	0.995894	20.1702	7.1e-06	0.00017	5.5e-06	NA	NA	-0.000818035	0.000217929	14.0901	-0.000975312	0.000214524	20.6697	NA	NA
ukb-b-6474	rs12740374	1	109817590	1.38714	G	T	0.779433	1	30.7737	2.9e-08	0.778271	1	30.3995	3.5e-08	2.7e-08	3.5e-08	NA	NA	0.00148062	0.000266415	30.8867	0.0015038	0.000272772	30.3936	NA	NA
ukb-b-6474	rs1367117	2	21263900	0.420171	G	A	0.665431	1	35.6021	2.4e-09	0.664339	1	20.1269	7.2e-06	2.9e-09	7.3e-06	NA	NA	-0.00139009	0.000234048	35.2758	-0.0010755	0.000239829	20.1103	NA	NA
ukb-b-6474	rs984976	5	74910870	0.860837	A	G	0.614923	0.999189	25.3605	4.8e-07	0.616251	0.999189	7.38366	0.0066	4.5e-07	0.0067	NA	NA	-0.00114594	0.000227009	25.4821	-0.000632078	0.000233024	7.35768	NA	NA
ukb-b-6474	rs56393506	6	161089307	1.77577	C	T	0.828724	0.962005	16.8924	4e-05	0.828657	0.962005	21.9852	2.7e-06	3.9e-05	2.8e-06	NA	NA	-0.00123201	0.000299548	16.9159	-0.00143699	0.000306628	21.9624	NA	NA
ukb-b-6474	rs28601761	8	126500031	1.45335	C	G	0.581983	0.976659	21.2077	4.1e-06	0.580618	0.976659	17.9643	2.3e-05	4.2e-06	2.2e-05	NA	NA	0.00104397	0.000226798	21.1885	0.000986318	0.000232287	18.0295	NA	NA
ukb-b-6474	rs964184	11	116648917	1.26043	G	C	0.13373	1	46.6209	8.6e-12	0.133525	1	49.6412	1.8e-12	8.3e-12	1.9e-12	NA	NA	0.00221546	0.000324211	46.6954	0.00234993	0.000333762	49.572	NA	NA
ukb-b-6474	rs429358	19	45411941	0.707164	T	C	0.846761	1	43.5025	4.2e-11	0.844953	1	47.5631	5.3e-12	4.4e-11	5.4e-12	NA	NA	-0.0020233	0.000307073	43.4146	-0.00215993	0.000313253	47.5435	NA	NA
ukb-b-5479	rs2853981	6	31378768	0.51338	A	G	0.500013	0.999657	16.3045	5.4e-05	0.500047	0.999657	21.6544	3.3e-06	9.6e-05	6.6e-06	NA	NA	0.00104269	0.000267396	15.2054	0.00120131	0.000266546	20.3125	NA	NA
ukb-b-5479	rs9271707	6	32593356	0.520554	C	T	0.520891	0.998172	38.8747	4.5e-10	0.522167	0.998172	24.6725	6.8e-07	8.5e-10	9.5e-07	NA	NA	0.00165334	0.000269493	37.6381	0.00131015	0.00026724	24.0348	NA	NA
ukb-b-1100	rs114726309	2	184117292	2.02307	A	T	0.944794	0.908733	22.9054	1.7e-06	0.945754	0.908733	16.2735	5.5e-05	2.6e-06	9.9e-05	NA	NA	0.00814441	0.00173345	22.0749	0.00677971	0.00174181	15.1502	NA	NA
ukb-b-10546	rs188626385	7	120591120	1.33562	C	T	0.981166	0.989597	15.0271	0.00011	0.981502	0.989597	15.6163	7.8e-05	0.0001	7.3e-05	NA	NA	-0.0695035	0.0178996	15.0774	-0.0725102	0.0182872	15.7218	NA	NA
ukb-b-14699	rs6733839	2	127892810	1.48733	C	T	0.609662	0.967719	56.2867	6.3e-14	0.608969	0.967719	31.7447	1.8e-08	1.3e-13	1.9e-08	NA	NA	-0.00666306	0.000899693	54.8477	-0.00505572	0.000898837	31.6376	NA	NA
ukb-b-14699	rs10939105	4	11023682	0.24362	A	G	0.266423	0.997679	18.5676	1.6e-05	0.267343	0.997679	11.3177	0.00077	9.2e-06	0.00061	NA	NA	0.00433921	0.000978183	19.678	0.00332715	0.000971166	11.737	NA	NA
ukb-b-14699	rs1532276	8	27466157	0.594142	T	C	0.406306	0.99943	23.5236	1.2e-06	0.40473	0.99943	11.1943	0.00082	8.8e-07	0.00064	NA	NA	-0.00432316	0.00087925	24.1756	-0.00299575	0.000876972	11.6692	NA	NA
ukb-b-14699	rs554311	11	59852569	0.684839	C	T	0.71616	0.987871	10.3357	0.0013	0.715539	0.987871	25.7524	3.9e-07	0.0017	5.6e-07	NA	NA	0.0030126	0.000962549	9.79574	0.00480863	0.000960847	25.0458	NA	NA
ukb-b-14699	rs2965112	19	45302513	0.703392	A	G	0.886214	0.985934	31.5251	2e-08	0.885893	0.985934	34.5959	4.1e-09	3.5e-08	9.1e-09	NA	NA	0.00755256	0.00137002	30.3902	0.0078309	0.00136254	33.0313	NA	NA
ukb-b-14699	rs4803764	19	45357377	0.705902	T	C	0.741061	0.969637	152.54	4.8e-35	0.739246	0.969637	105.627	8.9e-25	4.4e-35	9.2e-25	NA	NA	-0.0123676	0.00100082	152.708	-0.0102325	0.000995952	105.558	NA	NA
ukb-b-14699	rs438811	19	45416741	0.707215	C	T	0.765074	0.994739	732.012	3.3e-161	0.76377	0.994739	717.145	5.6e-158	4.3e-160	4.5e-157	NA	NA	-0.0275024	0.0010201	726.863	-0.0271461	0.00101664	712.982	NA	NA
ukb-b-9049	rs34389718	8	9065525	0.248559	A	G	0.605007	0.980746	11.9271	0.00055	0.605436	0.980746	19.2535	1.1e-05	0.00063	1.2e-05	NA	NA	-0.00332953	0.00097455	11.6723	-0.00426227	0.000973932	19.1525	NA	NA
ukb-b-8388	rs1230666	1	114173410	1.45259	A	G	0.158204	0.982497	44.9752	2e-11	0.156283	0.982497	44.8529	2.1e-11	2.2e-11	2.2e-11	5.5e-11	4.9e-11	0.0408073	0.00609497	44.8263	0.0411417	0.00614924	44.7634	42.9834	43.2126
ukb-b-8388	rs6801848	3	185499057	2.01657	C	G	0.689414	0.996296	13.7437	0.00021	0.692202	0.996296	17.1433	3.5e-05	0.00014	2.1e-05	0.00013	2.7e-05	0.0181884	0.0047809	14.4733	0.0208305	0.00490102	18.0644	14.6023	17.6291
ukb-b-8388	rs6920323	6	31352060	0.513207	T	C	0.848022	0.999518	49.0816	2.5e-12	0.845689	0.999518	42.1451	8.5e-11	4e-12	8.9e-11	6.2e-11	4.6e-07	0.0423757	0.00610842	48.1255	0.0396966	0.00612144	42.0534	42.7553	25.4155
ukb-b-8388	rs3129883	6	32410137	0.519641	T	C	0.232244	1	160.691	8e-37	0.232138	1	167.089	3.2e-38	4.7e-36	2e-38	9.9e-35	1.1e-38	-0.064773	0.00516636	157.188	-0.0674289	0.00520152	168.048	151.121	169.231
ukb-b-8388	rs7744001	6	32626086	0.520722	G	A	0.696071	1	101.488	7.2e-24	0.696132	1	97.436	5.6e-23	4.1e-24	2e-22	6.4e-23	1.3e-22	0.0476827	0.00470764	102.593	0.0466831	0.00479219	94.8969	97.1597	95.7398
ukb-b-8388	rs1064173	6	32627480	0.520729	G	A	0.684306	0.914123	597.987	4.6e-132	0.683064	0.914123	620.22	6.7e-137	1e-128	2.2e-133	3.6e-126	8.7e-130	-0.115947	0.0048035	582.647	-0.119022	0.00484276	604.045	570.905	587.522
ukb-b-8388	rs35198068	10	114754784	1.39788	T	C	0.642708	0.996857	35.3463	2.8e-09	0.64725	0.996857	40.5215	1.9e-10	1.9e-09	8.6e-10	5.5e-08	6.8e-09	0.0280442	0.00466722	36.105	0.028958	0.00472163	37.6142	29.5206	33.5844
ukb-b-8388	rs689	11	2182224	0.0531104	A	T	0.288134	0.988458	113.437	1.7e-26	0.289944	0.988458	78.0473	1e-18	5.3e-25	9.8e-18	2.7e-23	4.9e-16	-0.0502714	0.00486793	106.648	-0.0421438	0.00491422	73.546	98.8811	65.8496
ukb-b-8388	rs705696	12	56480648	0.711036	G	A	0.653857	0.998385	21.5956	3.4e-06	0.651358	0.998385	23.1778	1.5e-06	1.1e-05	1.6e-06	3.4e-05	4.4e-06	-0.0206183	0.00468674	19.3537	-0.0225039	0.00469421	22.9822	17.1683	21.0706
ukb-b-15957	rs12117250	1	72834799	1.03321	G	T	0.795519	0.99644	25.2308	5.1e-07	0.79517	0.99644	31.9606	1.6e-08	3.4e-05	6.2e-07	NA	NA	0.00694584	0.00167456	17.2047	0.00835166	0.00167502	24.8603	NA	NA
ukb-b-15957	rs80184603	2	58746775	0.849037	T	C	0.937985	0.931818	15.2171	9.6e-05	0.939127	0.931818	24.3342	8.1e-07	0.0003	3.7e-06	NA	NA	-0.010473	0.0028979	13.0609	-0.0135382	0.00292694	21.3942	NA	NA
ukb-b-15957	rs73047672	3	24940850	0.459988	C	A	0.883807	0.94561	29.0422	7.1e-08	0.882905	0.94561	15.9954	6.3e-05	2.3e-06	0.00046	NA	NA	0.0102378	0.0021664	22.3322	0.00755436	0.00215586	12.2787	NA	NA
ukb-b-15957	rs12492169	3	57897539	0.751752	G	A	0.808759	0.996006	30.3642	3.6e-08	0.809096	0.996006	6.52256	0.011	4.8e-08	0.013	NA	NA	0.00938572	0.00171979	29.784	0.00425841	0.00172104	6.12228	NA	NA
ukb-b-15957	rs2053108	3	85467972	1.0891	C	A	0.382046	0.999364	10.4777	0.0012	0.381106	0.999364	16.1761	5.8e-05	0.00039	1.8e-05	NA	NA	-0.00491086	0.00138561	12.5612	-0.00596236	0.0013915	18.36	NA	NA
ukb-b-15957	rs7015251	8	53126985	0.761547	C	T	0.83645	1	25.1308	5.4e-07	0.83692	1	19.3999	1.1e-05	1.6e-06	2.8e-05	NA	NA	0.00875708	0.00182406	23.0484	0.00764905	0.00182533	17.5604	NA	NA
ukb-b-15957	rs1926606	13	93025542	0.883296	G	A	0.0492757	0.980397	10.8176	0.001	0.049521	0.980397	28.948	7.4e-08	0.0036	5.1e-07	NA	NA	-0.00915316	0.00314732	8.45784	-0.0157524	0.00313716	25.2129	NA	NA
ukb-b-15957	rs2441925	15	57562024	0.758778	G	T	0.571834	0.998511	18.579	1.6e-05	0.571808	0.998511	32.4105	1.2e-08	0.00043	4e-07	NA	NA	-0.00480607	0.00136409	12.4134	-0.00690747	0.00136255	25.6999	NA	NA
ukb-b-15957	rs150514183	15	98226064	1.39538	C	A	0.93959	0.988309	31.9287	1.6e-08	0.940304	0.988309	9.01584	0.0027	6.7e-08	0.0055	NA	NA	0.0153694	0.0028466	29.1515	0.00795672	0.00286524	7.71165	NA	NA
ukb-b-20531	rs72634826	1	1601052	0.0153504	G	A	0.739932	0.969697	50.8507	1e-12	0.740299	0.969697	23.3724	1.3e-06	4.9e-12	1.3e-05	NA	NA	0.0145915	0.00211197	47.7335	0.00911824	0.00209503	18.9428	NA	NA
ukb-b-20531	rs7537581	1	2725475	0.0352552	C	A	0.467113	0.981582	20.7861	5.1e-06	0.46943	0.981582	37.6561	8.4e-10	0.00028	1.2e-08	NA	NA	-0.00669907	0.00184276	13.2158	-0.010438	0.00183056	32.5135	NA	NA
ukb-b-20531	rs12124126	1	6660349	0.153955	A	G	0.666254	0.999489	44.2783	2.8e-11	0.665273	0.999489	45.7401	1.4e-11	1.3e-10	5.1e-11	NA	NA	0.0124526	0.00193631	41.3592	0.0126389	0.00192413	43.1471	NA	NA
ukb-b-20531	rs2794665	1	7823014	0.172107	A	G	0.341142	0.98973	13.3578	0.00026	0.339975	0.98973	17.4604	2.9e-05	0.00049	2.6e-05	NA	NA	-0.00673302	0.00193002	12.1701	-0.00811218	0.00192774	17.7083	NA	NA
ukb-b-20531	rs279789	1	16816834	0.331118	G	A	0.502849	0.992445	9.22316	0.0024	0.50367	0.992445	14.8153	0.00012	0.00023	1.4e-05	NA	NA	-0.00672909	0.00182759	13.5567	-0.00790429	0.00181815	18.9003	NA	NA
ukb-b-20531	rs561136	1	23345051	0.461087	C	T	0.140339	0.996652	19.502	1e-05	0.140053	0.996652	9.3708	0.0022	1.1e-06	0.002	NA	NA	0.0127872	0.00262794	23.6766	0.0080536	0.00261136	9.51142	NA	NA
ukb-b-20531	rs3766823	1	32197257	0.560943	G	A	0.828138	1	25.3324	4.8e-07	0.827857	1	32.614	1.1e-08	6.3e-07	1.1e-08	NA	NA	-0.0120448	0.00241819	24.8098	-0.013722	0.00240436	32.5712	NA	NA
ukb-b-20531	rs3737992	1	33234128	0.567565	G	A	0.830851	0.999117	23.3723	1.3e-06	0.831171	0.999117	40.3434	2.1e-10	4.7e-05	5.5e-07	NA	NA	0.00989799	0.00243219	16.5615	0.0121104	0.00241887	25.0663	NA	NA
ukb-b-20531	rs785510	1	46528618	0.727784	T	C	0.29588	0.996319	31.7107	1.8e-08	0.295005	0.996319	18.5951	1.6e-05	1.5e-07	9e-06	NA	NA	-0.0105026	0.00199923	27.5975	-0.00883036	0.00198905	19.709	NA	NA
ukb-b-20531	rs61782665	1	47692035	0.73935	A	G	0.415528	0.997787	36.4571	1.6e-09	0.415223	0.997787	34.8194	3.6e-09	2.8e-07	2.4e-06	NA	NA	0.00951324	0.00185318	26.3525	0.00868632	0.00184184	22.2417	NA	NA
ukb-b-20531	rs1167309	1	49997674	0.760624	C	T	0.319248	0.994595	47.1746	6.5e-12	0.318528	0.994595	30.709	3e-08	1.9e-11	1.4e-07	NA	NA	0.0131088	0.00195162	45.1165	0.0102763	0.00195158	27.7266	NA	NA
ukb-b-20531	rs1013293	1	62570321	0.915785	G	A	0.569423	0.987679	32.068	1.5e-08	0.570025	0.987679	40.6219	1.8e-10	1.2e-07	1.6e-09	NA	NA	0.00976538	0.00184552	27.9989	0.0111035	0.00184085	36.3819	NA	NA
ukb-b-20531	rs11208779	1	66417145	0.971098	G	C	0.470078	0.99606	32.4497	1.2e-08	0.472168	0.99606	16.3986	5.1e-05	1.3e-07	0.00011	NA	NA	-0.00966364	0.0018301	27.8825	-0.00706343	0.00182267	15.0181	NA	NA
ukb-b-20531	rs2613498	1	72752939	1.03315	C	T	0.809384	0.999793	35.217	2.9e-09	0.808361	0.999793	21.3273	3.9e-06	1.6e-14	9.7e-12	NA	NA	0.0177869	0.00231513	59.0268	0.0156877	0.00230321	46.3929	NA	NA
ukb-b-20531	rs12039708	1	77947009	1.07325	C	T	0.813558	0.995905	51.1132	8.7e-13	0.812989	0.995905	35.9203	2.1e-09	1.5e-10	1.4e-07	NA	NA	-0.0149859	0.00234115	40.9739	-0.0122548	0.00232771	27.7177	NA	NA
ukb-b-20531	rs28726372	1	84353839	1.12917	T	C	0.692875	1	18.1166	2.1e-05	0.692642	1	20.2996	6.6e-06	2.1e-05	8.3e-05	NA	NA	-0.00839846	0.00197656	18.0543	-0.00774132	0.00196689	15.4906	NA	NA
ukb-b-20531	rs12122664	1	91220615	1.21392	A	C	0.683883	0.993143	17.1351	3.5e-05	0.684161	0.993143	15.3557	8.9e-05	0.0002	0.00029	NA	NA	-0.00730685	0.00196637	13.808	-0.00709319	0.00195767	13.1281	NA	NA
ukb-b-20531	rs588660	1	96886604	1.26536	G	A	0.415994	0.99696	47.6825	5e-12	0.415586	0.99696	24.3426	8.1e-07	5.2e-11	6.6e-07	NA	NA	-0.0121576	0.001852	43.0938	-0.00914686	0.00183972	24.7196	NA	NA
ukb-b-20531	rs12072739	1	98315893	1.27831	A	G	0.774662	1	36.5828	1.5e-09	0.776175	1	15.6349	7.7e-05	3e-09	9.7e-05	NA	NA	-0.012964	0.00218556	35.1846	-0.00850016	0.00218098	15.1897	NA	NA
ukb-b-20531	rs17024393	1	110154688	1.38908	T	C	0.974233	0.990752	16.6162	4.6e-05	0.97396	0.990752	32.3874	1.3e-08	2.4e-06	1.9e-10	NA	NA	-0.0272328	0.00576904	22.2832	-0.0364234	0.00571911	40.5606	NA	NA
ukb-b-20531	rs12724928	1	113128931	1.44347	T	C	0.794371	0.99964	17.1488	3.5e-05	0.795873	0.99964	27.6217	1.5e-07	3.6e-05	1.5e-07	NA	NA	0.00931626	0.00225432	17.0785	0.0118246	0.00225057	27.6051	NA	NA
ukb-b-20531	rs4561038	1	115327909	1.46362	T	C	0.891827	0.989262	11.4842	0.0007	0.891677	0.989262	17.5228	2.8e-05	0.00055	2e-06	NA	NA	0.0102071	0.00295339	11.9443	0.013937	0.00293114	22.608	NA	NA
ukb-b-20531	rs115584674	1	150346106	1.65793	A	G	0.941219	1	11.057	0.00088	0.941441	1	19.4623	1e-05	0.00011	3.1e-08	NA	NA	0.0150062	0.00387323	15.0105	0.0213539	0.00385553	30.6751	NA	NA
ukb-b-20531	rs4357530	1	151103153	1.65977	G	A	0.320351	0.991504	18.7522	1.5e-05	0.322145	0.991504	30.0391	4.2e-08	3.6e-05	1.7e-07	NA	NA	0.00810467	0.00196245	17.0558	0.0101647	0.00194528	27.3041	NA	NA
ukb-b-20531	rs11264489	1	156480831	1.7063	A	G	0.638637	0.988708	17.1225	3.5e-05	0.637873	0.988708	27.2355	1.8e-07	3.6e-05	3e-07	NA	NA	-0.00786721	0.00190504	17.0543	-0.0097116	0.00189515	26.2601	NA	NA
ukb-b-20531	rs61826925	1	174598917	1.95136	C	T	0.889327	0.998542	11.8599	0.00057	0.889069	0.998542	17.7276	2.5e-05	0.00019	1.3e-05	NA	NA	-0.0108488	0.00290654	13.932	-0.0125663	0.00288387	18.9873	NA	NA
ukb-b-20531	rs75035127	1	174973726	1.95152	A	G	0.969502	0.995217	21.9227	2.8e-06	0.969731	0.995217	11.2494	0.0008	1.8e-07	2.8e-05	NA	NA	0.0276797	0.00530693	27.2042	0.0222096	0.00529893	17.5673	NA	NA
ukb-b-20531	rs539515	1	177889025	1.98825	A	C	0.795478	0.999824	120.575	4.7e-28	0.794551	0.999824	92.4289	7e-22	1.4e-26	7.1e-20	NA	NA	-0.0240971	0.00225871	113.817	-0.0205104	0.00224752	83.2805	NA	NA
ukb-b-20531	rs6674490	1	185136458	2.05648	C	A	0.590207	0.993923	11.8005	0.00059	0.589261	0.993923	19.2244	1.2e-05	0.00025	3.9e-06	NA	NA	0.00679906	0.00185526	13.4303	0.00853332	0.00184941	21.2897	NA	NA
ukb-b-20531	rs75435178	1	195144279	2.13223	G	A	0.790019	0.991049	26.2016	3.1e-07	0.789875	0.991049	13.7825	0.00021	2.9e-07	0.00051	NA	NA	0.0115288	0.00224678	26.3296	0.00776419	0.00223402	12.0786	NA	NA
ukb-b-20531	rs2254614	1	201830247	2.19729	T	C	0.660501	0.998891	48.9945	2.6e-12	0.661029	0.998891	61.0966	5.4e-15	4.4e-09	4.1e-11	NA	NA	-0.0112693	0.00191973	34.4597	-0.0126519	0.00191659	43.5763	NA	NA
ukb-b-20531	rs6540497	1	209205263	2.30771	G	C	0.420431	0.993216	10.5367	0.0012	0.421689	0.993216	33.6362	6.6e-09	0.0017	9.4e-08	NA	NA	0.00581154	0.00184856	9.88356	0.0098278	0.00184143	28.484	NA	NA
ukb-b-20531	rs1377184	1	215246432	2.38298	A	T	0.251121	0.987812	30.9828	2.6e-08	0.250995	0.987812	12.2149	0.00047	8.3e-08	0.0056	NA	NA	-0.0113074	0.00210961	28.7292	-0.00582714	0.00210306	7.67727	NA	NA
ukb-b-20531	rs2605091	1	219640305	2.43695	C	G	0.317801	0.999951	50.2832	1.3e-12	0.317535	0.999951	58.1024	2.5e-14	2.2e-10	5.7e-11	NA	NA	0.0123907	0.001953	40.2521	0.0127729	0.00194934	42.9346	NA	NA
ukb-b-20531	rs11122450	1	230301811	2.53611	T	G	0.38799	0.998375	15.9795	6.4e-05	0.388641	0.998375	15.2347	9.5e-05	2.3e-05	5.3e-05	NA	NA	0.00793168	0.00187383	17.9173	0.00752644	0.00186154	16.3468	NA	NA
ukb-b-20531	rs12042959	1	243533273	2.82744	A	G	0.855975	0.985729	29.3203	6.1e-08	0.856155	0.985729	20.3404	6.5e-06	2.5e-07	1.2e-05	NA	NA	0.0134604	0.00261129	26.5708	0.011395	0.00259859	19.2288	NA	NA
ukb-b-20531	rs62107261	2	422144	0.00537716	T	C	0.95207	0.992935	56.2447	6.4e-14	0.9513	0.992935	79.554	4.7e-19	1.3e-14	1.5e-20	NA	NA	0.0329352	0.0042765	59.3121	0.0393006	0.0042302	86.3133	NA	NA
ukb-b-20531	rs6744646	2	628504	0.00817395	A	G	0.171244	0.997973	104.442	1.6e-24	0.17213	0.997973	71.8343	2.3e-17	4e-24	7.8e-17	NA	NA	-0.0244678	0.00241515	102.636	-0.0200463	0.00240523	69.4632	NA	NA
ukb-b-20531	rs5021156	2	5830538	0.116956	G	C	0.828574	0.98995	17.2166	3.3e-05	0.827918	0.98995	19.3069	1.1e-05	0.00016	3.6e-06	NA	NA	-0.00914776	0.00242808	14.194	-0.0111596	0.00240981	21.4454	NA	NA
ukb-b-20531	rs62124758	2	12847169	0.294519	C	T	0.85615	0.96767	18.6321	1.6e-05	0.856035	0.96767	16.1442	5.9e-05	8.6e-05	0.00017	NA	NA	-0.0103593	0.00263879	15.4117	-0.00986014	0.00262032	14.1598	NA	NA
ukb-b-20531	rs13026103	2	16611534	0.35456	G	A	0.25857	0.996121	21.8696	2.9e-06	0.259451	0.996121	12.8877	0.00033	5.6e-07	0.00095	NA	NA	-0.010432	0.00208445	25.0468	-0.00683597	0.00206785	10.9285	NA	NA
ukb-b-20531	rs59086897	2	25145173	0.457047	T	A	0.512487	0.997779	132.8	1e-30	0.512342	0.997779	115.348	6.6e-27	1.8e-26	1.2e-21	NA	NA	-0.0194064	0.00182269	113.361	-0.0173284	0.00181264	91.3886	NA	NA
ukb-b-20531	rs935166	2	26949366	0.47139	G	A	0.492688	0.996236	30.0999	4.1e-08	0.493575	0.996236	13.2478	0.00027	6.6e-08	0.00034	NA	NA	0.00986653	0.00182624	29.1887	0.00650187	0.00181476	12.8362	NA	NA
ukb-b-20531	rs12467407	2	30507340	0.510478	C	T	0.530486	0.990036	13.1351	0.00029	0.530863	0.990036	22.4177	2.2e-06	0.00077	3.6e-05	NA	NA	-0.00615657	0.00183144	11.3004	-0.00753991	0.00182498	17.0692	NA	NA
ukb-b-20531	rs6740162	2	41698849	0.656838	T	C	0.620425	0.991044	12.461	0.00042	0.62096	0.991044	28.0614	1.2e-07	6e-05	7.1e-08	NA	NA	-0.0075612	0.00188393	16.1084	-0.0101019	0.0018746	29.0395	NA	NA
ukb-b-20531	rs698838	2	44738763	0.693339	C	T	0.37406	1	16.6404	4.5e-05	0.375564	1	13.4854	0.00024	4.4e-06	1.4e-05	NA	NA	-0.00862747	0.00187947	21.0716	-0.00812131	0.00187163	18.8283	NA	NA
ukb-b-20531	rs1456014	2	46899742	0.736319	A	G	0.793973	0.998481	34.6142	4e-09	0.794816	0.998481	34.6635	3.9e-09	1.4e-08	9.3e-10	NA	NA	0.0127767	0.00225406	32.1297	0.0137415	0.00224505	37.4644	NA	NA
ukb-b-20531	rs58120873	2	47313562	0.74323	G	A	0.91363	0.984306	19.2	1.2e-05	0.912641	0.984306	23.7937	1.1e-06	1.6e-05	6.9e-06	NA	NA	0.0140918	0.00326833	18.5901	0.0145495	0.00323516	20.2258	NA	NA
ukb-b-20531	rs4547574	2	48541003	0.762799	A	T	0.772069	0.992785	15.9579	6.5e-05	0.772523	0.992785	21.52	3.5e-06	0.00024	3.5e-05	NA	NA	0.00798688	0.00217387	13.4986	0.0089718	0.00216738	17.1351	NA	NA
ukb-b-20531	rs10187101	2	50742227	0.783958	C	T	0.636115	0.997069	19.6164	9.5e-06	0.636661	0.997069	25.3342	4.8e-07	4e-05	2e-06	NA	NA	0.00778026	0.00189369	16.8799	0.00896838	0.00188671	22.5953	NA	NA
ukb-b-20531	rs1861410	2	58933591	0.849954	C	T	0.445152	0.99206	25.1971	5.2e-07	0.444107	0.99206	44.5279	2.5e-11	7.5e-07	9.3e-11	NA	NA	0.00910196	0.00183912	24.4934	0.011869	0.0018322	41.9644	NA	NA
ukb-b-20531	rs7575523	2	59335104	0.858262	T	G	0.396483	0.992729	72.5841	1.6e-17	0.397032	0.992729	28.4872	9.4e-08	4.8e-15	6e-06	NA	NA	0.0146376	0.00186925	61.3208	0.00842465	0.00186143	20.4838	NA	NA
ukb-b-20531	rs4672338	2	60217457	0.865605	C	T	0.66294	0.9973	23.8277	1.1e-06	0.664492	0.9973	10.4222	0.0012	2.9e-07	0.0013	NA	NA	-0.00989352	0.00192943	26.2933	-0.00618764	0.00192224	10.3618	NA	NA
ukb-b-20531	rs2861685	2	67837553	0.938426	T	C	0.589072	0.998323	13.7825	0.00021	0.58668	0.998323	20.8453	5e-06	2e-06	4.9e-07	NA	NA	0.0087953	0.00184929	22.6199	0.00924327	0.00183769	25.2992	NA	NA
ukb-b-20531	rs308911	2	86855977	1.16182	A	G	0.28548	0.994522	20.7748	5.2e-06	0.285666	0.994522	24.6286	7e-07	3.8e-05	2.5e-06	NA	NA	0.00831767	0.00202048	16.9471	0.00949331	0.00201478	22.2013	NA	NA
ukb-b-20531	rs11691869	2	100805996	1.22193	C	A	0.637377	0.992594	37.9724	7.2e-10	0.638772	0.992594	45.0401	1.9e-11	2.6e-11	3.6e-12	NA	NA	0.0126737	0.00190137	44.4296	0.0131548	0.00189266	48.3088	NA	NA
ukb-b-20531	rs445077	2	105404701	1.26239	T	A	0.518909	0.987235	25.1582	5.3e-07	0.520845	0.987235	22.2332	2.4e-06	1.1e-06	7.9e-06	NA	NA	-0.00892554	0.00183359	23.6955	-0.00814859	0.00182385	19.9612	NA	NA
ukb-b-20531	rs3087523	2	105977776	1.2676	G	A	0.875761	0.986423	10.4184	0.0012	0.875001	0.986423	30.2386	3.8e-08	0.0031	8.8e-08	NA	NA	-0.00822612	0.00278088	8.75035	-0.0147553	0.00275833	28.6157	NA	NA
ukb-b-20531	rs13033310	2	133523605	1.55254	G	A	0.746415	0.986756	13.8024	0.0002	0.748014	0.986756	16.8469	4.1e-05	0.00011	2.4e-05	NA	NA	-0.00814581	0.00210981	14.9068	-0.00888126	0.00210272	17.8397	NA	NA
ukb-b-20531	rs1446585	2	136407479	1.5855	A	G	0.755689	1	125.475	4e-29	0.755085	1	145.564	1.6e-33	1e-07	7.6e-08	NA	NA	0.0110754	0.00207943	28.368	0.011116	0.00206797	28.8939	NA	NA
ukb-b-20531	rs997123	2	142852502	1.64042	T	C	0.481542	0.999108	16.3636	5.2e-05	0.482736	0.999108	17.7322	2.5e-05	2.8e-05	5.6e-05	NA	NA	0.00763015	0.00182315	17.5154	0.00732982	0.00181898	16.2379	NA	NA
ukb-b-20531	rs75695257	2	145981874	1.66843	C	T	0.898054	0.95458	6.02802	0.014	0.897866	0.95458	27.0901	1.9e-07	0.0096	9.7e-08	NA	NA	-0.0079947	0.00308748	6.70495	-0.0163327	0.00306263	28.4396	NA	NA
ukb-b-20531	rs429343	2	147903382	1.67718	A	G	0.423382	0.996823	27.4741	1.6e-07	0.423485	0.996823	25.7009	4e-07	4.8e-07	2.3e-06	NA	NA	0.00929295	0.0018458	25.3476	0.00869979	0.00184062	22.3402	NA	NA
ukb-b-20531	rs56328878	2	159459040	1.77688	C	A	0.732972	0.998922	37.6727	8.4e-10	0.732651	0.998922	9.46364	0.0021	5.5e-08	0.019	NA	NA	0.0112057	0.00206142	29.5492	0.00481505	0.00204631	5.53681	NA	NA
ukb-b-20531	rs764729	2	161126732	1.78674	A	C	0.271565	0.992521	15.2012	9.7e-05	0.272404	0.992521	20.5812	5.7e-06	4.1e-05	1e-05	NA	NA	-0.00841913	0.00205138	16.8438	-0.00902557	0.00204283	19.5202	NA	NA
ukb-b-20531	rs13389219	2	165528876	1.8149	C	T	0.607389	0.999694	35.4735	2.6e-09	0.60774	0.999694	24.6812	6.8e-07	4.3e-11	1.7e-08	NA	NA	-0.0122946	0.00186435	43.4881	-0.0104661	0.00185622	31.7915	NA	NA
ukb-b-20531	rs3754963	2	166185707	1.8198	A	T	0.745304	0.998018	33.0037	9.2e-09	0.744539	0.998018	22.462	2.1e-06	1.7e-08	3.1e-06	NA	NA	0.0117954	0.00209226	31.783	0.00970373	0.0020795	21.775	NA	NA
ukb-b-20531	rs72917533	2	175238924	1.94405	T	C	0.814949	0.991523	22.4422	2.2e-06	0.814016	0.991523	14.0499	0.00018	6.8e-07	5.8e-05	NA	NA	0.0117032	0.00235565	24.6827	0.00939452	0.00233585	16.1755	NA	NA
ukb-b-20531	rs35961581	2	176400476	1.95206	A	G	0.877737	0.995184	14.1977	0.00016	0.877161	0.995184	11.4894	0.0007	3.4e-05	0.00026	NA	NA	0.0115505	0.00278722	17.1735	0.010104	0.00276789	13.3256	NA	NA
ukb-b-20531	rs6433672	2	178378175	1.97457	C	A	0.157877	0.999401	10.5941	0.0011	0.157151	0.999401	7.06946	0.0078	3.2e-05	0.0011	NA	NA	0.0103837	0.00249778	17.282	0.00810356	0.00249069	10.5855	NA	NA
ukb-b-20531	rs2216931	2	181599070	2.00435	C	A	0.337552	0.994507	24.2894	8.3e-07	0.338528	0.994507	21.7399	3.1e-06	7.8e-08	3.2e-07	NA	NA	-0.0103689	0.00192988	28.8674	-0.00981066	0.00192024	26.1026	NA	NA
ukb-b-20531	rs79847714	2	193865203	2.09678	T	C	0.771913	0.995197	39.3763	3.5e-10	0.771643	0.995197	22.0779	2.6e-06	5.5e-09	2.4e-05	NA	NA	0.0126877	0.00217574	34.0056	0.00913617	0.00216231	17.8522	NA	NA
ukb-b-20531	rs1981612	2	199235664	2.12962	C	A	0.544441	0.967205	11.9764	0.00054	0.543586	0.967205	18.6462	1.6e-05	0.00043	1.1e-05	NA	NA	-0.00652214	0.00185381	12.378	-0.00813482	0.00184942	19.3474	NA	NA
ukb-b-20531	rs62183912	2	204167374	2.15751	G	A	0.444442	0.999398	22.6981	1.9e-06	0.443381	0.999398	14.6665	0.00013	1e-06	7.5e-06	NA	NA	-0.00896101	0.00183464	23.8569	-0.00816911	0.00182382	20.0625	NA	NA
ukb-b-20531	rs4482463	2	205375909	2.17326	C	A	0.0768756	0.990042	21.3155	3.9e-06	0.0770258	0.990042	17.4839	2.9e-05	3e-07	1.1e-06	NA	NA	0.0175769	0.00343275	26.218	0.0166243	0.00341055	23.7594	NA	NA
ukb-b-20531	rs4673617	2	212290579	2.24436	C	T	0.728509	0.993241	8.68091	0.0032	0.727969	0.993241	18.5204	1.7e-05	0.00042	1.1e-06	NA	NA	-0.00725197	0.00205771	12.4207	-0.00994223	0.00204341	23.6731	NA	NA
ukb-b-20531	rs13427822	2	213414265	2.26204	A	G	0.728433	0.975811	28.5426	9.2e-08	0.729182	0.975811	23.6938	1.1e-06	4.2e-08	9.3e-06	NA	NA	0.0113781	0.0020747	30.0767	0.00914203	0.00206215	19.6537	NA	NA
ukb-b-20531	rs10209821	2	228980358	2.47863	C	T	0.657946	1	32.2986	1.3e-08	0.656824	1	21.5429	3.5e-06	2e-10	1.5e-07	NA	NA	-0.0122207	0.00192083	40.4776	-0.0100233	0.00190758	27.6091	NA	NA
ukb-b-20531	rs10498240	2	230734531	2.50234	C	A	0.681468	0.99649	50.7333	1.1e-12	0.681991	0.99649	23.3171	1.4e-06	3.5e-13	4.7e-08	NA	NA	-0.0142578	0.00196051	52.889	-0.0106412	0.00194855	29.8236	NA	NA
ukb-b-20531	rs1801282	3	12393125	0.297782	C	G	0.880407	1	76.4515	2.3e-18	0.880524	1	56.869	4.7e-14	8.7e-18	2.4e-13	NA	NA	-0.024108	0.00280632	73.7988	-0.020448	0.0027921	53.6343	NA	NA
ukb-b-20531	rs145585494	3	24059075	0.443568	C	T	0.988577	0.928301	12.6898	0.00037	0.988505	0.928301	5.98209	0.014	8.6e-05	0.00089	NA	NA	0.0350028	0.00891623	15.4114	0.0293413	0.00882564	11.0527	NA	NA
ukb-b-20531	rs9860326	3	35683104	0.595957	C	G	0.671544	0.995283	26.3028	2.9e-07	0.671734	0.995283	20.5001	6e-06	2.6e-09	5e-06	NA	NA	-0.0115782	0.00194378	35.4803	-0.00883696	0.00193625	20.8298	NA	NA
ukb-b-20531	rs1554654	3	44044344	0.666731	C	T	0.529143	0.993283	19.8334	8.4e-06	0.529776	0.993283	31.0433	2.5e-08	8.3e-07	5.7e-09	NA	NA	0.00903376	0.00183284	24.2935	0.0106137	0.00182205	33.9324	NA	NA
ukb-b-20531	rs9852062	3	45373442	0.677355	T	A	0.44369	0.989757	28.7814	8.1e-08	0.442618	0.989757	30.9902	2.6e-08	1.7e-05	1.6e-07	NA	NA	0.00792887	0.00184397	18.489	0.00960618	0.00183483	27.4099	NA	NA
ukb-b-20531	rs9843653	3	49920571	0.690242	T	C	0.489055	0.996774	76.961	1.7e-18	0.487838	0.996774	115.051	7.7e-27	2e-14	2.3e-22	NA	NA	-0.0139581	0.0018241	58.5534	-0.0176983	0.0018195	94.6141	NA	NA
ukb-b-20531	rs58582157	3	55590649	0.732662	G	C	0.703594	0.993688	21.0629	4.4e-06	0.70263	0.993688	24.0018	9.6e-07	2.2e-05	6.2e-06	NA	NA	-0.00848854	0.00200136	17.9893	-0.00901025	0.00199313	20.4364	NA	NA
ukb-b-20531	rs74278876	3	61262862	0.807847	C	T	0.85476	0.99066	20.1692	7.1e-06	0.855067	0.99066	32.4427	1.2e-08	2.7e-05	1.5e-08	NA	NA	0.0109081	0.00259749	17.6356	0.0146498	0.00258781	32.0478	NA	NA
ukb-b-20531	rs9866090	3	71585144	0.959007	G	A	0.771454	0.993032	14.1463	0.00017	0.771465	0.993032	16.9027	3.9e-05	1.8e-05	1.1e-05	NA	NA	-0.00933807	0.0021789	18.367	-0.00954554	0.00216914	19.3653	NA	NA
ukb-b-20531	rs75557510	3	84321469	1.08635	A	G	0.939446	0.977084	13.4395	0.00025	0.93885	0.977084	33.4043	7.5e-09	0.00026	1.7e-08	NA	NA	0.0141712	0.00387839	13.3509	0.0216209	0.00383635	31.7624	NA	NA
ukb-b-20531	rs62261725	3	85898626	1.09008	A	G	0.673494	0.995199	28.1995	1.1e-07	0.674091	0.995199	37.7559	8e-10	9.4e-09	6.2e-10	NA	NA	0.0111843	0.00194836	32.9517	0.0120052	0.00194102	38.2539	NA	NA
ukb-b-20531	rs6551304	3	88306596	1.09775	A	G	0.167977	0.995775	16.4832	4.9e-05	0.16822	0.995775	12.4892	0.00041	8.3e-06	0.00011	NA	NA	-0.0109085	0.00244777	19.8603	-0.00939082	0.00243072	14.9258	NA	NA
ukb-b-20531	rs2034768	3	93986371	1.10446	A	G	0.486868	0.997956	12.2437	0.00047	0.488803	0.997956	50.8598	9.9e-13	0.00028	9.6e-14	NA	NA	0.00661612	0.00182307	13.1704	0.0135258	0.0018164	55.4505	NA	NA
ukb-b-20531	rs114295766	3	99356361	1.12989	A	T	0.9305	0.884276	22.6654	1.9e-06	0.930435	0.884276	26.7626	2.3e-07	1.6e-05	3.7e-06	NA	NA	0.0164668	0.00381314	18.6489	0.0175397	0.00378797	21.4402	NA	NA
ukb-b-20531	rs58948644	3	104611900	1.16631	G	A	0.417754	0.999064	12.4847	0.00041	0.416751	0.999064	29.7594	4.9e-08	2.9e-05	1.9e-09	NA	NA	-0.00772663	0.00184915	17.4598	-0.0110688	0.00184307	36.0672	NA	NA
ukb-b-20531	rs7636464	3	107970160	1.20216	T	C	0.41735	0.99889	7.70262	0.0055	0.416807	0.99889	12.2482	0.00047	0.00025	2.4e-05	NA	NA	-0.00677901	0.00184906	13.441	-0.00777111	0.00183897	17.8574	NA	NA
ukb-b-20531	rs1274232	3	114478976	1.26075	A	G	0.087476	0.992138	14.8046	0.00012	0.0874042	0.992138	4.94745	0.026	4.7e-07	0.0023	NA	NA	-0.0163265	0.00324173	25.3649	-0.00980092	0.00322048	9.26173	NA	NA
ukb-b-20531	rs9839081	3	123051230	1.35639	G	A	0.675238	0.968046	15.62	7.7e-05	0.674615	0.968046	27.9347	1.3e-07	1.4e-05	8e-09	NA	NA	0.0085977	0.00197927	18.8693	0.0113625	0.00196969	33.2772	NA	NA
ukb-b-20531	rs1225004	3	131626991	1.44365	T	C	0.722867	0.998024	32.8653	9.9e-09	0.721629	0.998024	41.9469	9.4e-11	9.9e-08	1.4e-09	NA	NA	-0.0108711	0.00204028	28.3899	-0.0122826	0.00202901	36.645	NA	NA
ukb-b-20531	rs1471740	3	136328270	1.4941	T	C	0.260198	0.995701	15.1895	9.7e-05	0.259072	0.995701	38.61	5.2e-10	2.6e-05	2.6e-10	NA	NA	-0.00877087	0.00208515	17.6934	-0.013096	0.00207272	39.9202	NA	NA
ukb-b-20531	rs2035936	3	141298124	1.53818	G	T	0.944205	0.970927	28.2519	1.1e-07	0.944043	0.970927	26.2843	2.9e-07	2.1e-06	4e-06	NA	NA	-0.0191354	0.0040322	22.5212	-0.0184871	0.004008	21.2756	NA	NA
ukb-b-20531	rs1568489	3	153673681	1.68302	A	G	0.426891	0.993547	23.0843	1.6e-06	0.427023	0.993547	33.5509	6.9e-09	8.2e-06	4.5e-08	NA	NA	-0.00825237	0.00184984	19.9016	-0.0100732	0.00184116	29.9334	NA	NA
ukb-b-20531	rs6441176	3	157888553	1.71822	T	G	0.440078	1	33.9854	5.6e-09	0.43936	1	38.3418	5.9e-10	5.8e-07	9.8e-08	NA	NA	0.009166	0.00183418	24.9733	0.00973363	0.00182621	28.4085	NA	NA
ukb-b-20531	rs4894808	3	171833266	1.82147	G	C	0.599996	0.961545	27.8273	1.3e-07	0.599717	0.961545	15.7447	7.2e-05	2.8e-08	3e-06	NA	NA	0.010562	0.00190217	30.8316	0.00883424	0.00189174	21.808	NA	NA
ukb-b-20531	rs12635614	3	173113041	1.84783	G	A	0.489925	0.998721	25.8695	3.7e-07	0.490421	0.998721	19.1839	1.2e-05	9.9e-08	6.4e-06	NA	NA	-0.00972799	0.00182591	28.3849	-0.00819968	0.00181643	20.3777	NA	NA
ukb-b-20531	rs11926346	3	173659090	1.85896	A	G	0.792097	1	20.2204	6.9e-06	0.791155	1	10.0238	0.0015	9.4e-07	0.00086	NA	NA	0.0110094	0.00224526	24.0432	0.00744567	0.00223375	11.1107	NA	NA
ukb-b-20531	rs262956	3	183486117	1.9878	T	G	0.353055	0.993219	28.5863	9e-08	0.35318	0.993219	12.2967	0.00045	4e-07	0.0028	NA	NA	0.0096957	0.00191356	25.6728	0.00568828	0.00190658	8.90128	NA	NA
ukb-b-20531	rs9867130	3	185729753	2.0208	A	G	0.140353	0.965346	12.3921	0.00043	0.141047	0.965346	12.6433	0.00038	0.00011	2e-05	NA	NA	-0.0103612	0.00267294	15.0257	-0.0113003	0.002652	18.1566	NA	NA
ukb-b-20531	rs6782581	3	196979106	2.26448	C	G	0.560744	0.99919	15.1936	9.7e-05	0.560667	0.99919	10.0375	0.0015	4.8e-05	0.00022	NA	NA	0.00747303	0.00183918	16.51	0.00675934	0.00182963	13.6483	NA	NA
ukb-b-20531	rs3733347	4	954277	0.00824599	T	C	0.208514	0.993672	26.726	2.3e-07	0.208653	0.993672	12.3696	0.00044	1e-06	0.0019	NA	NA	0.0110041	0.00225018	23.9152	0.00693406	0.0022381	9.59875	NA	NA
ukb-b-20531	rs2798297	4	3064004	0.0324297	G	A	0.634166	0.979675	28.6279	8.8e-08	0.632399	0.979675	13.7464	0.00021	1.2e-07	0.0002	NA	NA	-0.0101129	0.00191122	27.9979	-0.00705515	0.00189958	13.7941	NA	NA
ukb-b-20531	rs7667864	4	17811914	0.337118	A	C	0.285537	0.994192	11.1363	0.00085	0.28537	0.994192	19.0626	1.3e-05	0.00014	5.2e-06	NA	NA	-0.0076984	0.00202395	14.4677	-0.00919115	0.00201629	20.7794	NA	NA
ukb-b-20531	rs28431181	4	20206094	0.357712	G	A	0.87689	0.999099	18.4894	1.7e-05	0.87719	0.999099	30.299	3.7e-08	7e-06	5.8e-08	NA	NA	-0.0124849	0.00277856	20.1896	-0.0150061	0.00276681	29.4155	NA	NA
ukb-b-20531	rs7696754	4	21794904	0.380128	G	T	0.606757	0.999282	23.0308	1.6e-06	0.606183	0.999282	20.6142	5.6e-06	1.1e-05	0.00026	NA	NA	0.00823395	0.00187058	19.376	0.00678218	0.00185707	13.3378	NA	NA
ukb-b-20531	rs34811474	4	25408838	0.434657	G	A	0.769612	1	46.8619	7.6e-12	0.768743	1	26.7987	2.3e-07	4.3e-12	8.6e-08	NA	NA	0.0150182	0.00216782	47.9941	0.0115411	0.00215536	28.6718	NA	NA
ukb-b-20531	rs56260582	4	28513530	0.489543	A	G	0.861282	0.997786	30.824	2.8e-08	0.861959	0.997786	29.11	6.8e-08	1.2e-07	8.4e-06	NA	NA	0.0139689	0.00263987	27.9999	0.0117341	0.00263395	19.8466	NA	NA
ukb-b-20531	rs10938397	4	45182527	0.679824	A	G	0.565108	1	97.4473	5.5e-23	0.566275	1	58.7194	1.8e-14	1.2e-21	2.4e-13	NA	NA	-0.017619	0.00184295	91.3974	-0.0134651	0.00183792	53.6743	NA	NA
ukb-b-20531	rs2192158	4	55505360	0.714312	A	G	0.446152	0.998375	9.87582	0.0017	0.447545	0.998375	13.5621	0.00023	0.00022	9.6e-06	NA	NA	0.00677243	0.00183514	13.6192	0.00807296	0.00182419	19.5851	NA	NA
ukb-b-20531	rs3749473	4	56294628	0.730366	T	C	0.475281	0.99941	38.631	5.1e-10	0.475926	0.99941	15.7458	7.2e-05	1.8e-09	0.00033	NA	NA	-0.0109932	0.00182711	36.2006	-0.00652819	0.00181994	12.8668	NA	NA
ukb-b-20531	rs113963976	4	68427616	0.839727	C	T	0.675199	0.991897	34.9166	3.4e-09	0.675139	0.991897	7.25354	0.0071	1.9e-09	0.0043	NA	NA	-0.0117673	0.00195855	36.0977	-0.00556056	0.00194823	8.14626	NA	NA
ukb-b-20531	rs11098965	4	80888040	0.945005	C	T	0.291921	0.915216	23.3024	1.4e-06	0.292668	0.915216	22.4408	2.2e-06	1.7e-06	3.2e-06	NA	NA	0.0100265	0.00209525	22.8993	0.00971083	0.00208469	21.6985	NA	NA
ukb-b-20531	rs1974991	4	83204024	0.974593	C	G	0.498115	0.992336	29.5593	5.4e-08	0.500558	0.992336	41.1971	1.4e-10	8.3e-05	1.1e-07	NA	NA	0.00719716	0.00182899	15.4845	0.00966402	0.0018191	28.2231	NA	NA
ukb-b-20531	rs2241743	4	96091524	1.09794	G	A	0.426013	1	38.9543	4.3e-10	0.426703	1	13.1103	0.00029	6.5e-10	0.00013	NA	NA	0.0113951	0.00184487	38.1508	0.00704158	0.00183668	14.6985	NA	NA
ukb-b-20531	rs1229984	4	100239319	1.13021	T	C	0.0271217	1	70.6935	4.2e-17	0.0273188	1	62.4975	2.7e-15	2.1e-07	0.00015	NA	NA	-0.0288481	0.00555709	26.9488	-0.0208554	0.00549326	14.4138	NA	NA
ukb-b-20531	rs13107325	4	103188709	1.15824	C	T	0.925177	1	64.4392	1e-15	0.925097	1	44.6605	2.3e-11	3.7e-13	1.1e-09	NA	NA	-0.0252207	0.00347111	52.7932	-0.021047	0.00345295	37.1533	NA	NA
ukb-b-20531	rs7665222	4	116390531	1.28942	A	G	0.472236	0.989547	19.586	9.6e-06	0.472955	0.989547	17.1015	3.5e-05	1e-05	1.2e-05	NA	NA	0.00811528	0.00183693	19.5174	0.00801705	0.00183055	19.1807	NA	NA
ukb-b-20531	rs7655064	4	120106348	1.31331	T	C	0.874931	0.995692	8.89407	0.0029	0.87529	0.995692	24.4497	7.6e-07	0.0033	2.1e-07	NA	NA	-0.00810639	0.00276097	8.62051	-0.0142768	0.00274994	26.9535	NA	NA
ukb-b-20531	rs4398538	4	130724740	1.39867	T	C	0.357199	0.992768	14.1198	0.00017	0.357787	0.992768	13.8904	0.00019	1.4e-05	4.2e-05	NA	NA	0.00831294	0.00191047	18.9335	0.00777119	0.00189746	16.7737	NA	NA
ukb-b-20531	rs1724557	4	137094048	1.44324	C	A	0.41357	0.990161	22.8158	1.8e-06	0.412915	0.990161	26.8144	2.2e-07	4.8e-06	5.5e-09	NA	NA	0.00852735	0.00186384	20.9319	0.0108055	0.00185327	33.9947	NA	NA
ukb-b-20531	rs57800857	4	140863365	1.49527	A	C	0.63435	0.988419	37.0347	1.2e-09	0.635869	0.988419	32.6057	1.1e-08	6e-10	9.1e-08	NA	NA	0.0118162	0.00190843	38.336	0.010132	0.00189605	28.5556	NA	NA
ukb-b-20531	rs57241669	4	175246482	1.84781	A	G	0.923323	0.997561	24.8859	6.1e-07	0.924336	0.997561	9.66642	0.0019	2.1e-06	0.0042	NA	NA	0.0163063	0.00343907	22.4818	0.00984423	0.00344046	8.18711	NA	NA
ukb-b-20531	rs13177679	5	42915470	0.620168	C	T	0.660054	0.956991	20.0416	7.6e-06	0.659083	0.956991	14.8251	0.00012	4.6e-06	7.9e-05	NA	NA	0.00902037	0.00196835	21.0013	0.00773994	0.00196012	15.5924	NA	NA
ukb-b-20531	rs17820064	5	50385278	0.627229	T	C	0.7049	0.997517	13.4591	0.00024	0.704507	0.997517	22.1434	2.5e-06	2.8e-05	7.8e-08	NA	NA	-0.00837952	0.00200037	17.5477	-0.0106964	0.0019913	28.8538	NA	NA
ukb-b-20531	rs12186509	5	53306690	0.645024	T	G	0.73944	0.994097	12.3539	0.00044	0.738707	0.994097	21.9862	2.7e-06	0.001	5.1e-07	NA	NA	0.00684847	0.002083	10.8096	0.0104272	0.00207682	25.2082	NA	NA
ukb-b-20531	rs10514963	5	63027870	0.739926	G	A	0.518449	0.999395	36.4141	1.6e-09	0.520208	0.999395	25.0171	5.7e-07	1.2e-09	2.2e-07	NA	NA	-0.0111218	0.00182879	36.9846	-0.009409	0.00181551	26.8591	NA	NA
ukb-b-20531	rs10050620	5	63927239	0.743984	C	T	0.674615	0.997425	17.5234	2.8e-05	0.67456	0.997425	23.4841	1.3e-06	0.00038	1e-05	NA	NA	0.00693223	0.0019513	12.6211	0.00856231	0.00193999	19.4798	NA	NA
ukb-b-20531	rs7707394	5	74472939	0.860282	G	A	0.642673	0.999965	19.0667	1.3e-05	0.642746	0.999965	43.1823	5e-11	2.6e-06	2.1e-10	NA	NA	0.00894496	0.00190325	22.0885	0.0120272	0.00189207	40.4072	NA	NA
ukb-b-20531	rs2307111	5	75003678	0.861206	T	C	0.604488	1	56.4187	5.9e-14	0.605319	1	75.7967	3.1e-18	2.4e-13	4.8e-16	NA	NA	0.0136762	0.00186706	53.6555	0.0151003	0.00186065	65.8632	NA	NA
ukb-b-20531	rs7442885	5	87682877	1.01437	C	G	0.786205	0.994693	63.5693	1.5e-15	0.78554	0.994693	25.9742	3.5e-07	3.9e-13	5.8e-06	NA	NA	0.0161806	0.00222926	52.6827	0.010051	0.00221776	20.5394	NA	NA
ukb-b-20531	rs1477290	5	87988934	1.01554	T	C	0.863223	0.981853	25.2537	5e-07	0.862957	0.981853	64.8052	8.3e-16	1.8e-08	8.9e-19	NA	NA	-0.0150657	0.0026771	31.6701	-0.0235985	0.00266708	78.2885	NA	NA
ukb-b-20531	rs12055234	5	104037760	1.12356	G	A	0.671569	0.995454	24.3387	8.1e-07	0.672336	0.995454	16.5003	4.9e-05	4.7e-07	3.2e-05	NA	NA	-0.00981279	0.00194716	25.3969	-0.00804257	0.00193364	17.2997	NA	NA
ukb-b-20531	rs40071	5	107496102	1.15679	T	C	0.820909	0.991568	38.6259	5.1e-10	0.820113	0.991568	35.923	2.1e-09	1.1e-09	3e-09	NA	NA	0.0145588	0.0023894	37.1256	0.0140668	0.0023706	35.2106	NA	NA
ukb-b-20531	rs7704382	5	112448114	1.19861	C	G	0.56711	0.996387	25.3868	4.7e-07	0.566063	0.996387	11.2031	0.00082	8.6e-08	0.0002	NA	NA	-0.00987468	0.00184422	28.6695	-0.00682307	0.00183606	13.8098	NA	NA
ukb-b-20531	rs78081111	5	119383328	1.27822	T	C	0.457823	0.997279	5.40584	0.02	0.456745	0.997279	20.5971	5.7e-06	0.0027	3.3e-07	NA	NA	0.00551156	0.00183453	9.02602	0.00931553	0.00182457	26.0672	NA	NA
ukb-b-20531	rs6860245	5	127367998	1.37291	G	C	0.751835	0.993618	65.4201	6.1e-16	0.752354	0.993618	96.8604	7.4e-23	2.4e-17	2.2e-24	NA	NA	0.0179468	0.00211762	71.8251	0.0214882	0.00210913	103.799	NA	NA
ukb-b-20531	rs62393181	5	129461326	1.3829	G	A	0.916154	0.989753	12.4334	0.00042	0.91641	0.989753	14.5148	0.00014	6.9e-05	4.7e-05	NA	NA	0.0131701	0.00331061	15.8256	0.0134224	0.0032964	16.5798	NA	NA
ukb-b-20531	rs271590	5	144478439	1.52136	C	T	0.688705	0.991211	26.9672	2.1e-07	0.687151	0.991211	15.1548	9.9e-05	1.3e-06	0.0048	NA	NA	-0.0095654	0.00197781	23.3903	-0.00555359	0.00197005	7.9468	NA	NA
ukb-b-20531	rs4958702	5	153544512	1.64128	T	C	0.427566	0.999533	23.5706	1.2e-06	0.427809	0.999533	12.4551	0.00042	6.2e-08	7.2e-05	NA	NA	0.0099542	0.0018394	29.2861	0.00729954	0.00183912	15.7532	NA	NA
ukb-b-20531	rs6862472	5	157916714	1.67628	C	G	0.780336	0.997696	23.1497	1.5e-06	0.779313	0.997696	17.4049	3e-05	5.2e-07	8.4e-06	NA	NA	0.011062	0.00220367	25.1986	0.00976605	0.0021927	19.8371	NA	NA
ukb-b-20531	rs10516044	5	167604236	1.79959	G	C	0.883876	0.987166	12.1155	0.0005	0.884145	0.987166	29.5159	5.5e-08	0.002	3.6e-07	NA	NA	-0.00886293	0.0028663	9.56117	-0.0144963	0.00285001	25.8714	NA	NA
ukb-b-20531	rs812949	5	170506141	1.86358	T	C	0.270696	0.999105	19.5742	9.7e-06	0.270892	0.999105	17.8834	2.3e-05	1.9e-06	6.3e-06	NA	NA	-0.00977393	0.00205216	22.6837	-0.00923751	0.00204597	20.3849	NA	NA
ukb-b-20531	rs1322842	6	20488897	0.409142	A	G	0.391049	0.986758	29.9088	4.5e-08	0.389975	0.986758	42.9413	5.6e-11	1.5e-05	5.5e-09	NA	NA	0.00813306	0.0018806	18.7032	0.0109225	0.00187274	34.0167	NA	NA
ukb-b-20531	rs75499503	6	26145217	0.493321	C	T	0.779431	0.964312	58.1835	2.4e-14	0.780323	0.964312	62.9644	2.1e-15	5.4e-13	3.5e-13	NA	NA	0.0161236	0.00223476	52.0548	0.0161803	0.00222442	52.9102	NA	NA
ukb-b-20531	rs28366151	6	31592715	0.51552	C	T	0.880318	0.999581	16.825	4.1e-05	0.881879	0.999581	37.407	9.6e-10	1.2e-05	9.4e-10	NA	NA	0.0123003	0.00281049	19.1545	0.0172197	0.00281438	37.4356	NA	NA
ukb-b-20531	rs1887340	6	33730095	0.533671	C	T	0.765838	0.99401	19.5763	9.7e-06	0.765523	0.99401	26.0234	3.4e-07	9e-06	5.3e-08	NA	NA	0.00960076	0.00216242	19.712	0.0116968	0.00214936	29.6152	NA	NA
ukb-b-20531	rs7739335	6	34691724	0.548887	C	T	0.222022	0.997183	43.462	4.3e-11	0.221184	0.997183	47.7663	4.8e-12	1.2e-12	7.5e-14	NA	NA	0.0156134	0.00219912	50.4075	0.0163481	0.00218614	55.9215	NA	NA
ukb-b-20531	rs34045288	6	40369081	0.61433	C	T	0.665061	0.999099	54.3518	1.7e-13	0.666085	0.999099	40.7573	1.7e-10	6.6e-13	2.8e-10	NA	NA	-0.01392	0.00193668	51.6609	-0.0121345	0.00192392	39.7807	NA	NA
ukb-b-20531	rs9381202	6	42580545	0.664578	T	G	0.68891	0.999584	10.4044	0.0013	0.686982	0.999584	19.6092	9.5e-06	0.0012	1.6e-06	NA	NA	-0.00640585	0.00197213	10.5507	-0.0093897	0.00195728	23.0143	NA	NA
ukb-b-20531	rs72892910	6	50816887	0.750934	G	T	0.82845	0.99531	75.5129	3.6e-18	0.827139	0.99531	37.6284	8.6e-10	2.5e-16	2.1e-09	NA	NA	-0.0198769	0.00242498	67.1864	-0.0144178	0.00240622	35.9026	NA	NA
ukb-b-20531	rs910244	6	52411122	0.764201	A	C	0.312694	1	17.6849	2.6e-05	0.311484	1	6.42727	0.011	6.1e-07	0.00055	NA	NA	0.00981207	0.00196722	24.8781	0.00675553	0.00195523	11.9378	NA	NA
ukb-b-20531	rs208477	6	66920846	0.82596	C	T	0.811439	0.998055	14.7581	0.00012	0.811919	0.998055	17.1482	3.5e-05	3.1e-05	4.8e-05	NA	NA	-0.009724	0.00233257	17.3788	-0.00944143	0.00232372	16.5085	NA	NA
ukb-b-20531	rs1414595	6	76266950	0.893943	C	T	0.627162	0.999486	27.5774	1.5e-07	0.626821	0.999486	7.53947	0.006	1e-08	0.0043	NA	NA	0.0107942	0.00188524	32.7832	0.0053552	0.00187563	8.15186	NA	NA
ukb-b-20531	rs6904567	6	76335841	0.894015	T	G	0.62786	0.999535	26.9278	2.1e-07	0.627401	0.999535	6.52072	0.011	1.7e-08	0.0074	NA	NA	0.0106386	0.00188538	31.8396	0.00502314	0.00187639	7.16646	NA	NA
ukb-b-20531	rs9449999	6	85371011	0.94968	A	G	0.409867	0.996071	11.7767	0.0006	0.411794	0.996071	14.8606	0.00012	8.8e-05	5.1e-05	NA	NA	0.00730056	0.0018613	15.3845	0.00748974	0.00184904	16.4074	NA	NA
ukb-b-20531	rs10499014	6	97947755	1.05972	C	G	0.73145	0.986807	29.263	6.3e-08	0.731257	0.986807	17.6925	2.6e-05	1.3e-08	3.4e-06	NA	NA	0.0117785	0.00207195	32.3163	0.00958509	0.00206221	21.6036	NA	NA
ukb-b-20531	rs6938973	6	98421721	1.06238	T	C	0.397402	0.999334	79.5746	4.6e-19	0.399484	0.999334	37.4072	9.6e-10	1.3e-19	1.1e-10	NA	NA	-0.0169002	0.0018655	82.0714	-0.0119873	0.00185721	41.6603	NA	NA
ukb-b-20531	rs2802295	6	108926496	1.17857	A	G	0.373881	0.995673	16.0652	6.1e-05	0.373741	0.995673	25.5078	4.4e-07	5e-05	3.3e-07	NA	NA	-0.00765147	0.00188764	16.4305	-0.00959154	0.00187821	26.0788	NA	NA
ukb-b-20531	rs57803	6	111612559	1.20421	G	A	0.175917	0.992006	16.796	4.2e-05	0.175859	0.992006	14.3044	0.00016	3.7e-06	1.5e-05	NA	NA	0.0111223	0.00240425	21.4007	0.0103621	0.00239275	18.7542	NA	NA
ukb-b-20531	rs2182717	6	120219180	1.26036	G	A	0.309352	0.990092	19.9473	8e-06	0.308617	0.990092	12.0895	0.00051	1.8e-05	0.00057	NA	NA	-0.00851575	0.00198376	18.4276	-0.00680041	0.0019731	11.8788	NA	NA
ukb-b-20531	rs853961	6	127003464	1.32703	G	T	0.4942	0.999194	16.7395	4.3e-05	0.493982	0.999194	57.3916	3.6e-14	0.00013	8.9e-12	NA	NA	-0.00699713	0.00182628	14.6793	-0.0123889	0.00181576	46.5526	NA	NA
ukb-b-20531	rs4897299	6	129392632	1.34424	G	C	0.423722	0.997331	11.5375	0.00068	0.42272	0.997331	16.6406	4.5e-05	6.9e-05	6.7e-05	NA	NA	-0.00736534	0.00185015	15.8479	-0.00732692	0.00183781	15.8943	NA	NA
ukb-b-20531	rs9389857	6	141372966	1.50895	C	T	0.947346	0.99494	27.0622	2e-07	0.947785	0.99494	15.1075	0.0001	4.1e-06	0.00027	NA	NA	-0.0188672	0.00409782	21.1987	-0.0149186	0.00409355	13.2818	NA	NA
ukb-b-20531	rs10951992	7	6758938	0.108898	T	C	0.56046	0.972023	16.9112	3.9e-05	0.561334	0.972023	10.9952	0.00091	4.9e-07	0.0001	NA	NA	-0.00936485	0.00186101	25.3224	-0.00721436	0.00185603	15.1086	NA	NA
ukb-b-20531	rs12531825	7	8005174	0.141052	G	A	0.876699	0.98398	11.1808	0.00083	0.877399	0.98398	26.934	2.1e-07	0.003	6.8e-07	NA	NA	-0.00832146	0.00280198	8.82003	-0.0138462	0.00278801	24.6645	NA	NA
ukb-b-20531	rs302189	7	18301970	0.327039	A	C	0.222505	0.995084	20.3576	6.4e-06	0.22245	0.995084	20.3723	6.4e-06	1.9e-05	1.1e-05	NA	NA	0.00941714	0.00220274	18.2772	0.00962797	0.00218827	19.3584	NA	NA
ukb-b-20531	rs4307239	7	24354300	0.415589	A	G	0.540957	0.99283	18.3242	1.9e-05	0.541349	0.99283	9.62424	0.0019	7.1e-06	0.00058	NA	NA	-0.00824431	0.00183539	20.1768	-0.00629081	0.00182837	11.8382	NA	NA
ukb-b-20531	rs215669	7	32378979	0.544528	G	A	0.388415	0.994009	30.071	4.2e-08	0.388255	0.994009	23.8004	1.1e-06	6.6e-08	4.1e-08	NA	NA	0.0101657	0.0018816	29.1892	0.0102668	0.001872	30.0788	NA	NA
ukb-b-20531	rs62443626	7	39056649	0.634103	G	A	0.535411	0.988887	8.01127	0.0046	0.536627	0.988887	29.9465	4.4e-08	0.0047	3.3e-08	NA	NA	0.00519712	0.00184013	7.97684	0.0101087	0.00183017	30.5072	NA	NA
ukb-b-20531	rs2656512	7	42797781	0.680609	C	T	0.344196	0.998796	10.6866	0.0011	0.34669	0.998796	17.6271	2.7e-05	0.00058	4.3e-06	NA	NA	-0.00661995	0.00192386	11.8403	-0.00878167	0.00191039	21.1305	NA	NA
ukb-b-20531	rs2289379	7	44804225	0.700947	C	T	0.604089	0.990281	35.0601	3.2e-09	0.604533	0.990281	30.6709	3.1e-08	6.9e-08	3.9e-07	NA	NA	0.0101163	0.00187569	29.0882	0.00946202	0.00186468	25.7489	NA	NA
ukb-b-20531	rs3094904	7	69990591	0.868228	T	C	0.801948	0.990122	16.0855	6.1e-05	0.80172	0.990122	17.8666	2.4e-05	5.7e-06	1.6e-06	NA	NA	0.0104459	0.00230287	20.5756	0.0109839	0.00228932	23.0196	NA	NA
ukb-b-20531	rs12538435	7	71437104	0.890369	A	G	0.738097	0.99847	29.3419	6.1e-08	0.738234	0.99847	14.9697	0.00011	1.2e-06	0.001	NA	NA	0.0100874	0.00207677	23.5931	0.00679181	0.00206622	10.8048	NA	NA
ukb-b-20531	rs58862095	7	75081418	0.913437	C	T	0.58088	0.995138	28.833	7.9e-08	0.580551	0.995138	37.6283	8.6e-10	4e-08	3.2e-10	NA	NA	0.0101996	0.00185682	30.1736	0.0116003	0.00184396	39.5758	NA	NA
ukb-b-20531	rs28457808	7	99023246	1.15525	C	G	0.836621	0.995245	30.1914	3.9e-08	0.837218	0.995245	24.359	8e-07	7.4e-08	2.9e-07	NA	NA	0.0133321	0.00247744	28.9593	0.0126343	0.00246437	26.2842	NA	NA
ukb-b-20531	rs12375196	7	103416541	1.18694	C	A	0.57574	0.988383	8.98821	0.0027	0.575685	0.988383	21.0587	4.5e-06	0.00036	7.1e-08	NA	NA	-0.00664889	0.00186232	12.7464	-0.00994607	0.0018456	29.042	NA	NA
ukb-b-20531	rs9641499	7	112984493	1.29323	C	A	0.56451	0.997344	36.6929	1.4e-09	0.566043	0.997344	24.4672	7.6e-07	3.2e-09	8.4e-07	NA	NA	0.0108856	0.00183839	35.0611	0.00904002	0.00183551	24.2564	NA	NA
ukb-b-20531	rs6945561	7	114402764	1.30513	T	C	0.200419	0.998148	20.6396	5.5e-06	0.200143	0.998148	22.4317	2.2e-06	3.8e-05	9e-05	NA	NA	-0.00939793	0.00228219	16.9575	-0.00889226	0.0022707	15.3358	NA	NA
ukb-b-20531	rs11563357	7	126744043	1.37164	A	T	0.810875	0.992917	21.453	3.6e-06	0.811667	0.992917	13.2073	0.00028	1.3e-06	6.7e-05	NA	NA	-0.011296	0.00233649	23.3733	-0.00928736	0.00233048	15.8816	NA	NA
ukb-b-20531	rs972283	7	130466854	1.40182	A	G	0.488944	1	50.6623	1.1e-12	0.487204	1	34.0117	5.5e-09	5.6e-10	8.2e-08	NA	NA	0.0113154	0.00182442	38.4671	0.00973562	0.00181563	28.7522	NA	NA
ukb-b-20531	rs6977416	7	150542711	1.67808	G	A	0.666157	0.982272	35.0748	3.2e-09	0.665387	0.982272	37.5693	8.8e-10	3.3e-07	1.6e-07	NA	NA	0.00997497	0.00195271	26.0943	0.010179	0.00194261	27.4564	NA	NA
ukb-b-20531	rs10245306	7	158029340	1.88934	G	C	0.314653	0.982735	17.2365	3.3e-05	0.313366	0.982735	8.29071	0.004	1e-05	0.002	NA	NA	-0.00875105	0.00198197	19.4951	-0.00611965	0.00197587	9.59262	NA	NA
ukb-b-20531	rs2929458	8	9081060	0.248673	G	C	0.811385	0.989712	22.542	2.1e-06	0.81154	0.989712	20.6	5.7e-06	2.5e-05	4.7e-05	NA	NA	0.00990915	0.00234886	17.7975	0.0094981	0.00233328	16.5707	NA	NA
ukb-b-20531	rs35792595	8	14318616	0.364586	T	A	0.702152	0.989714	36.6808	1.4e-09	0.703119	0.989714	6.90295	0.0086	5e-09	0.024	NA	NA	-0.0117354	0.00200728	34.1806	-0.00449755	0.00199884	5.06287	NA	NA
ukb-b-20531	rs59104534	8	25666169	0.571154	C	T	0.702	0.991134	14.5512	0.00014	0.701059	0.991134	30.0888	4.1e-08	0.00018	8.7e-07	NA	NA	-0.00751556	0.00200333	14.074	-0.00980314	0.00199287	24.1977	NA	NA
ukb-b-20531	rs17446091	8	27167942	0.590775	T	C	0.798873	0.996675	10.9075	0.00096	0.797483	0.996675	13.0246	0.00031	3.7e-06	7.1e-07	NA	NA	-0.0105534	0.00228098	21.4063	-0.0112058	0.00225991	24.5871	NA	NA
ukb-b-20531	rs2725370	8	30852826	0.645019	T	C	0.303727	0.99084	37.4424	9.4e-10	0.304026	0.99084	28.0443	1.2e-07	5.3e-08	2.3e-06	NA	NA	0.0108605	0.00199548	29.6211	0.00936116	0.00198001	22.3525	NA	NA
ukb-b-20531	rs72651329	8	59867779	0.825697	C	G	0.660289	0.99742	24.3017	8.2e-07	0.661668	0.99742	30.1076	4.1e-08	4.3e-05	5.2e-06	NA	NA	-0.00788129	0.0019267	16.7327	-0.00874805	0.00191972	20.7657	NA	NA
ukb-b-20531	rs117113729	8	68391710	0.885227	C	T	0.971458	0.968292	16.0264	6.2e-05	0.971307	0.968292	15.3979	8.7e-05	0.00029	0.0001	NA	NA	-0.0201949	0.00556787	13.1555	-0.0214694	0.00552829	15.082	NA	NA
ukb-b-20531	rs1808629	8	73435964	0.974065	G	A	0.315278	0.995314	42.171	8.4e-11	0.313813	0.995314	51.0453	9e-13	5e-11	1.2e-13	NA	NA	0.0129719	0.00197422	43.1736	0.0145794	0.00196485	55.058	NA	NA
ukb-b-20531	rs10100245	8	77226919	1.00855	G	A	0.435155	0.999283	33.5213	7e-09	0.435906	0.999283	38.5359	5.4e-10	8.1e-09	2.9e-10	NA	NA	-0.0106258	0.00184303	33.2396	-0.0115652	0.00183489	39.7272	NA	NA
ukb-b-20531	rs62508259	8	78982403	1.01813	T	C	0.664729	0.997782	16.6807	4.4e-05	0.664848	0.997782	36.4741	1.5e-09	0.002	1e-06	NA	NA	0.00599383	0.0019362	9.5832	0.00938946	0.00192253	23.8526	NA	NA
ukb-b-20531	rs7463186	8	87517201	1.0724	A	G	0.483891	0.998897	8.71417	0.0032	0.484036	0.998897	28.3098	1e-07	0.00074	1.4e-07	NA	NA	-0.00616441	0.00182591	11.3979	-0.00957143	0.00181769	27.7277	NA	NA
ukb-b-20531	rs59346947	8	106420457	1.25807	G	A	0.797336	0.999688	14.3229	0.00015	0.796248	0.999688	21.5666	3.4e-06	4e-05	5.6e-07	NA	NA	-0.00933564	0.00227193	16.885	-0.0112735	0.00225275	25.0432	NA	NA
ukb-b-20531	rs4876611	8	116671848	1.31609	A	G	0.279072	0.99638	39.2937	3.6e-10	0.280532	0.99638	20.2406	6.8e-06	5.5e-11	2.6e-06	NA	NA	-0.0133527	0.00203671	42.9814	-0.00951573	0.00202489	22.0842	NA	NA
ukb-b-20531	rs11777625	8	126333642	1.44737	T	C	0.453318	0.999477	14.7734	0.00012	0.454999	0.999477	27.4924	1.6e-07	0.00036	1.5e-07	NA	NA	-0.00653671	0.00183129	12.741	-0.00959563	0.00182811	27.5513	NA	NA
ukb-b-20531	rs2954033	8	126493746	1.45331	A	G	0.305096	1	17.5846	2.7e-05	0.304497	1	20.1398	7.2e-06	8e-05	3.2e-06	NA	NA	-0.00781593	0.00198207	15.5497	-0.00918972	0.00197358	21.6818	NA	NA
ukb-b-20531	rs11782074	8	142617096	1.73101	G	T	0.616467	0.968405	14.7053	0.00013	0.616273	0.968405	27.8891	1.3e-07	0.00058	2.1e-06	NA	NA	-0.00657015	0.00190844	11.852	-0.00900956	0.00189907	22.5074	NA	NA
ukb-b-20531	rs10973850	9	3856939	0.107506	A	G	0.557748	0.992242	10.7904	0.001	0.557621	0.992242	11.9241	0.00055	5.1e-05	5.2e-05	NA	NA	-0.00747358	0.00184553	16.3988	-0.00742524	0.00183487	16.3761	NA	NA
ukb-b-20531	rs10732335	9	15862077	0.342165	A	C	0.556971	0.997565	74.2856	6.8e-18	0.557027	0.997565	71.6695	2.5e-17	2.9e-21	4.8e-18	NA	NA	0.017429	0.00184132	89.596	0.0158783	0.00183375	74.977	NA	NA
ukb-b-20531	rs10756793	9	16726169	0.359949	G	A	0.256955	0.991885	30.8475	2.8e-08	0.256876	0.991885	43.8136	3.6e-11	4.1e-08	4.2e-12	NA	NA	0.0115146	0.00209877	30.0997	0.01448	0.00208896	48.0484	NA	NA
ukb-b-20531	rs1412239	9	28425515	0.543087	C	G	0.676916	0.998578	87.8496	7.1e-21	0.676853	0.998578	34.976	3.3e-09	6.2e-17	1.2e-06	NA	NA	-0.0163049	0.00194984	69.9261	-0.00941962	0.00194037	23.5666	NA	NA
ukb-b-20531	rs16916303	9	30823761	0.563985	A	G	0.880379	0.977335	12.324	0.00045	0.880069	0.977335	17.8725	2.4e-05	0.00026	9e-05	NA	NA	0.0103996	0.00284424	13.3691	0.0110797	0.00282916	15.3369	NA	NA
ukb-b-20531	rs4877285	9	81354129	0.940505	G	A	0.317337	0.987305	15.2982	9.2e-05	0.31884	0.987305	12.7573	0.00035	2.4e-05	0.00014	NA	NA	0.00833957	0.00197237	17.8777	0.00748751	0.00196338	14.5433	NA	NA
ukb-b-20531	rs7027096	9	84191140	0.972673	G	C	0.981962	0.890255	2.22906	0.14	0.982234	0.890255	0.0266804	0.87	0.11	0.94	NA	NA	0.011656	0.00725805	2.57906	-0.000530836	0.00728645	0.00530748	NA	NA
ukb-b-20531	rs7027096	9	84191140	0.972673	G	T	0.334039	0.992435	14.1006	0.00017	0.336409	0.992435	16.6016	4.6e-05	6e-05	7.7e-05	NA	NA	-0.00780423	0.00194413	16.1142	-0.00762544	0.00192819	15.6397	NA	NA
ukb-b-20531	rs1475535	9	92212610	1.08957	T	A	0.501247	0.995231	15.2476	9.4e-05	0.502622	0.995231	28.3315	1e-07	2.3e-05	1.5e-08	NA	NA	-0.00775799	0.00183227	17.9275	-0.0103189	0.00182375	32.0138	NA	NA
ukb-b-20531	rs10992854	9	96437565	1.13406	T	C	0.318135	0.992332	29.3931	5.9e-08	0.318028	0.992332	23.0506	1.6e-06	3.1e-08	7.3e-08	NA	NA	0.0108906	0.00196809	30.6205	0.010557	0.00196064	28.9922	NA	NA
ukb-b-20531	rs10119967	9	99268421	1.16144	A	C	0.796384	0.995351	15.9367	6.5e-05	0.795434	0.995351	31.0921	2.5e-08	0.00011	1.4e-07	NA	NA	0.008809	0.00227388	15.0079	0.0118853	0.00225547	27.7679	NA	NA
ukb-b-20531	rs10989067	9	103119634	1.19652	G	A	0.68368	0.999848	7.88387	0.005	0.684555	0.999848	11.8949	0.00056	1.5e-05	5.6e-06	NA	NA	-0.00850213	0.00196444	18.7318	-0.00885493	0.00194921	20.6373	NA	NA
ukb-b-20531	rs4979236	9	116118717	1.36633	G	A	0.781082	0.989717	44.9294	2e-11	0.779148	0.989717	24.1177	9.1e-07	7.7e-10	7.4e-05	NA	NA	-0.0136629	0.00222119	37.8371	-0.00872139	0.0022005	15.7083	NA	NA
ukb-b-20531	rs10982884	9	118462904	1.40443	C	T	0.906529	0.992134	20.8751	4.9e-06	0.906016	0.992134	20.3739	6.4e-06	8.9e-06	9.4e-06	NA	NA	-0.0139735	0.00314588	19.73	-0.0138425	0.0031251	19.6201	NA	NA
ukb-b-20531	rs6478538	9	124627012	1.48195	A	G	0.322742	0.998947	21.1328	4.3e-06	0.322884	0.998947	39.3849	3.5e-10	9.5e-05	1e-08	NA	NA	0.00763075	0.00195459	15.2414	0.0111436	0.0019451	32.8218	NA	NA
ukb-b-20531	rs10985968	9	126094156	1.50338	C	G	0.498244	0.991555	9.48476	0.0021	0.49899	0.991555	22.7869	1.8e-06	0.00059	1.2e-06	NA	NA	0.00629043	0.00183148	11.7966	0.00885539	0.00182596	23.5197	NA	NA
ukb-b-20531	rs7027304	9	129408290	1.53253	C	T	0.346956	0.988506	32.1201	1.4e-08	0.347757	0.988506	26.7281	2.3e-07	7.3e-07	3.8e-07	NA	NA	-0.00954806	0.001928	24.5255	-0.00973643	0.00191727	25.7888	NA	NA
ukb-b-20531	rs11789898	9	136925663	1.6887	G	T	0.832734	0.995798	23.1183	1.5e-06	0.833048	0.995798	23.5846	1.2e-06	3.4e-05	1.3e-05	NA	NA	0.0101616	0.00245276	17.1637	0.0106514	0.00244137	19.0348	NA	NA
ukb-b-20531	rs7893571	10	16750129	0.376974	G	T	0.334485	0.994358	14.3079	0.00016	0.333664	0.994358	22.1995	2.5e-06	0.00042	4.1e-06	NA	NA	-0.00685284	0.00194155	12.4579	-0.0088976	0.0019311	21.2294	NA	NA
ukb-b-20531	rs11012732	10	21830104	0.466811	A	G	0.668974	0.997063	37.2872	1e-09	0.667603	0.997063	58.6163	1.9e-14	4.2e-12	2.1e-17	NA	NA	-0.0134477	0.00194035	48.0323	-0.0163928	0.00193144	72.0346	NA	NA
ukb-b-20531	rs34930419	10	33987329	0.621061	T	C	0.966798	0.978248	15.5685	8e-05	0.96683	0.978248	14.2933	0.00016	4e-05	5e-06	NA	NA	-0.0211973	0.00515752	16.892	-0.023375	0.00512125	20.8329	NA	NA
ukb-b-20531	rs7097348	10	53663315	0.748316	C	T	0.283364	0.995693	9.66636	0.0019	0.283084	0.995693	22.3346	2.3e-06	0.0019	4.1e-07	NA	NA	-0.00630665	0.00203163	9.63628	-0.0102441	0.00202266	25.651	NA	NA
ukb-b-20531	rs10761737	10	65052205	0.871228	T	C	0.583636	0.99861	25.8381	3.7e-07	0.583736	0.99861	27.4101	1.6e-07	5.9e-05	3.4e-05	NA	NA	0.00745346	0.00185616	16.1244	0.00764071	0.00184386	17.1717	NA	NA
ukb-b-20531	rs10997982	10	69939548	0.91481	G	A	0.50625	0.999149	29.6269	5.2e-08	0.507375	0.999149	11.3226	0.00077	8.4e-09	8.5e-05	NA	NA	0.0105163	0.00182585	33.1741	0.00714262	0.00181777	15.4397	NA	NA
ukb-b-20531	rs10823242	10	70396656	0.917197	G	A	0.425687	0.995177	31.5034	2e-08	0.424692	0.995177	24.7666	6.5e-07	3.6e-07	8e-06	NA	NA	0.00942358	0.00185255	25.8756	0.00823692	0.00184433	19.9458	NA	NA
ukb-b-20531	rs10999460	10	72428283	0.959629	C	T	0.734413	0.989887	28.9526	7.4e-08	0.734603	0.989887	46.2688	1e-11	2.1e-06	2.2e-10	NA	NA	-0.00985487	0.00207792	22.4928	-0.0131156	0.00206711	40.2579	NA	NA
ukb-b-20531	rs6480742	10	76398466	1.00019	C	G	0.844684	0.998908	35.5047	2.5e-09	0.84501	0.998908	5.4854	0.019	1.6e-09	0.029	NA	NA	-0.0152089	0.00251891	36.4558	-0.00546429	0.00250654	4.75244	NA	NA
ukb-b-20531	rs1250603	10	81013645	1.06693	A	G	0.336686	0.991511	28.2433	1.1e-07	0.336424	0.991511	10.7148	0.0011	3.4e-07	0.0017	NA	NA	-0.00987478	0.00193679	25.9951	-0.00607007	0.00193335	9.85752	NA	NA
ukb-b-20531	rs10887578	10	88096047	1.14749	G	C	0.502934	0.987438	36.0746	1.9e-09	0.502001	0.987438	11.6672	0.00064	9e-08	0.0015	NA	NA	-0.00981985	0.00183662	28.5872	-0.00579081	0.00182907	10.0235	NA	NA
ukb-b-20531	rs2274224	10	96039597	1.23127	G	C	0.56475	1	44.8148	2.2e-11	0.564317	1	49.9344	1.6e-12	1.9e-11	3.9e-12	NA	NA	0.0123682	0.00184197	45.0864	0.0127183	0.00183257	48.1658	NA	NA
ukb-b-20531	rs10883026	10	99793865	1.27015	C	T	0.478591	0.982819	31.2333	2.3e-08	0.478486	0.982819	33.0243	9.1e-09	1.3e-08	1.1e-09	NA	NA	0.0104843	0.00184264	32.3739	0.0111695	0.00183292	37.1346	NA	NA
ukb-b-20531	rs4528240	10	107089929	1.32082	C	T	0.658215	0.974171	17.4462	3e-05	0.657776	0.974171	21.216	4.1e-06	0.00022	8.8e-06	NA	NA	0.00720186	0.00195167	13.6169	0.00861828	0.00193945	19.7463	NA	NA
ukb-b-20531	rs10885421	10	114916586	1.40139	G	T	0.401181	0.984866	28.6515	8.7e-08	0.402365	0.984866	25.6453	4.1e-07	4e-06	9.1e-06	NA	NA	0.00863581	0.00187338	21.2497	0.00827029	0.00186378	19.6902	NA	NA
ukb-b-20531	rs10510025	10	118650996	1.45223	C	T	0.753077	0.993249	32.348	1.3e-08	0.752777	0.993249	24.9314	5.9e-07	4e-09	1.8e-07	NA	NA	-0.012495	0.0021239	34.61	-0.0110145	0.00211201	27.1983	NA	NA
ukb-b-20531	rs67609008	10	126640936	1.61243	T	C	0.715759	0.99244	12.1144	0.0005	0.717057	0.99244	33.1426	8.6e-09	0.00085	7.1e-09	NA	NA	-0.00677138	0.00203045	11.1216	-0.0117355	0.0020276	33.4992	NA	NA
ukb-b-20531	rs2172131	10	133978962	1.80077	T	C	0.421972	1	16.7883	4.2e-05	0.420903	1	23.5982	1.2e-06	6.4e-06	2.5e-08	NA	NA	0.00834849	0.00185004	20.3636	0.0102765	0.00184281	31.0978	NA	NA
ukb-b-20531	rs2016962	11	1340016	0.0370831	G	C	0.962649	0.912446	14.3006	0.00016	0.962416	0.912446	20.0362	7.6e-06	0.00018	4e-05	NA	NA	-0.0188989	0.00504662	14.024	-0.0205267	0.00499755	16.8704	NA	NA
ukb-b-20531	rs7945659	11	8529925	0.189747	A	T	0.553014	0.998726	35.347	2.8e-09	0.553635	0.998726	46.3625	9.8e-12	2.7e-08	1.2e-10	NA	NA	0.0101929	0.00183321	30.9151	0.0117855	0.00183155	41.4057	NA	NA
ukb-b-20531	rs7927346	11	12835835	0.259072	C	T	0.576533	0.99354	18.114	2.1e-05	0.574783	0.99354	24.7607	6.5e-07	7.3e-05	3.1e-05	NA	NA	-0.00735701	0.00185444	15.739	-0.00770203	0.0018478	17.374	NA	NA
ukb-b-20531	rs28711392	11	13349559	0.268105	T	C	0.632126	0.981327	9.09154	0.0026	0.633148	0.981327	35.679	2.3e-09	0.0021	1.4e-10	NA	NA	0.00589217	0.00191152	9.50155	0.0121814	0.00189897	41.1492	NA	NA
ukb-b-20531	rs6265	11	27679916	0.464446	C	T	0.811714	1	57.9204	2.7e-14	0.811295	1	89.3934	3.2e-21	5.5e-12	4e-19	NA	NA	0.0160701	0.00233171	47.4998	0.0207849	0.00232562	79.8758	NA	NA
ukb-b-20531	rs1782508	11	30243795	0.478931	C	G	0.343889	0.999388	12.1334	0.0005	0.345107	0.999388	24.0005	9.6e-07	0.00023	3.3e-06	NA	NA	0.00707693	0.00192164	13.5627	0.00887428	0.00190783	21.6364	NA	NA
ukb-b-20531	rs9783304	11	43660255	0.622055	G	T	0.310396	0.999742	72.4381	1.7e-17	0.311061	0.999742	38.813	4.7e-10	3.5e-15	3.7e-09	NA	NA	0.0155557	0.00197652	61.9407	0.0115758	0.00196305	34.7731	NA	NA
ukb-b-20531	rs55707359	11	46159333	0.662244	T	G	0.984383	0.973195	20.7998	5.1e-06	0.984716	0.973195	16.7175	4.3e-05	5e-05	0.00033	NA	NA	-0.0302691	0.0074611	16.4586	-0.0269662	0.0075054	12.9089	NA	NA
ukb-b-20531	rs7124681	11	47529947	0.665329	C	A	0.591135	1	77.6051	1.3e-18	0.592047	1	72.3498	1.8e-17	2e-16	3.8e-16	NA	NA	-0.0152138	0.001851	67.5558	-0.0150474	0.00184754	66.3341	NA	NA
ukb-b-20531	rs10896012	11	65278461	0.73803	T	C	0.782338	0.997056	50.9234	9.6e-13	0.782897	0.997056	28.7904	8.1e-08	7.7e-11	1.7e-06	NA	NA	-0.0144341	0.00221836	42.3365	-0.0105817	0.00221045	22.9164	NA	NA
ukb-b-20531	rs479018	11	66060546	0.740946	G	A	0.667216	0.965551	41.0307	1.5e-10	0.667771	0.965551	30.5019	3.3e-08	5.6e-10	1.7e-08	NA	NA	0.0122208	0.00197025	38.4732	0.0110754	0.00196251	31.8493	NA	NA
ukb-b-20531	rs2618062	11	76064117	0.836127	C	G	0.0530029	0.988841	25.8455	3.7e-07	0.053252	0.988841	21.3719	3.8e-06	0.00013	6.9e-05	NA	NA	-0.0156979	0.00409627	14.6861	-0.0161655	0.0040619	15.8387	NA	NA
ukb-b-20531	rs77221192	11	84942134	0.937804	G	A	0.981268	0.997794	25.3081	4.9e-07	0.981125	0.997794	15.595	7.8e-05	7.1e-07	0.00025	NA	NA	0.0334473	0.00674567	24.5851	0.0244379	0.00667409	13.4073	NA	NA
ukb-b-20531	rs719802	11	113234679	1.20429	T	C	0.385978	1	19.3769	1.1e-05	0.385224	1	36.892	1.2e-09	2.9e-06	1.4e-08	NA	NA	0.00877059	0.00187424	21.8982	0.0105933	0.00186631	32.2174	NA	NA
ukb-b-20531	rs148143761	11	116950556	1.26194	A	G	0.951556	0.980501	32.2232	1.4e-08	0.952404	0.980501	26.5004	2.6e-07	6.7e-08	4.8e-07	NA	NA	-0.0232095	0.00429791	29.1619	-0.0216854	0.00430602	25.3619	NA	NA
ukb-b-20531	rs494048	11	118961231	1.29402	T	C	0.462377	0.962487	24.7207	6.6e-07	0.462446	0.962487	26.3335	2.9e-07	1.2e-05	5.8e-06	NA	NA	-0.00816554	0.00186307	19.2092	-0.00842379	0.00185847	20.5449	NA	NA
ukb-b-20531	rs7117842	11	122534504	1.35843	T	C	0.630914	0.988948	32.7305	1.1e-08	0.631027	0.988948	38.8549	4.6e-10	3.2e-07	2.4e-08	NA	NA	-0.0097218	0.00190223	26.1198	-0.0105627	0.00189192	31.1705	NA	NA
ukb-b-20531	rs7925725	11	131449365	1.53676	A	C	0.588981	0.995304	25.1592	5.3e-07	0.588511	0.995304	43.4918	4.3e-11	1.2e-05	1.1e-07	NA	NA	-0.00814807	0.00185866	19.218	-0.00983123	0.00184882	28.2765	NA	NA
ukb-b-20531	rs12806052	11	134518868	1.60789	C	T	0.835297	0.995174	16.957	3.8e-05	0.837429	0.995174	15.9113	6.6e-05	6.6e-06	1.3e-06	NA	NA	0.0111121	0.00246593	20.3062	0.0119192	0.00246637	23.3548	NA	NA
ukb-b-20531	rs2108635	12	2159556	0.0449079	A	G	0.661116	0.992181	12.1895	0.00048	0.661872	0.992181	19.8157	8.5e-06	0.00034	1.7e-06	NA	NA	-0.00692358	0.00193451	12.8092	-0.0092273	0.00192889	22.8841	NA	NA
ukb-b-20531	rs3782812	12	3339809	0.0732928	C	G	0.901665	0.990891	45.7254	1.4e-11	0.901932	0.990891	49.4585	2e-12	8.3e-10	9.7e-09	NA	NA	0.0188973	0.00307838	37.684	0.0175789	0.00306479	32.8989	NA	NA
ukb-b-20531	rs34325	12	12877692	0.279961	T	C	0.475671	0.995983	30.721	3e-08	0.476399	0.995983	20.3496	6.5e-06	5.3e-08	5.8e-05	NA	NA	0.00997485	0.00183299	29.6136	0.00732669	0.00182127	16.1832	NA	NA
ukb-b-20531	rs7308788	12	19240689	0.354731	G	A	0.303202	0.989559	21.9919	2.7e-06	0.300982	0.989559	25.9705	3.5e-07	0.00032	3.1e-06	NA	NA	-0.00718065	0.00199604	12.9417	-0.00929492	0.00199197	21.7733	NA	NA
ukb-b-20531	rs4762951	12	20543307	0.373983	A	G	0.219262	0.995576	20.2082	6.9e-06	0.219896	0.995576	17.2796	3.2e-05	3.1e-06	2.8e-06	NA	NA	0.0103024	0.00220993	21.7329	0.0102724	0.0021936	21.9296	NA	NA
ukb-b-20531	rs73091318	12	23765671	0.413839	T	C	0.896544	0.974618	15.2937	9.2e-05	0.89822	0.974618	17.4838	2.9e-05	8.7e-05	1.3e-05	NA	NA	-0.0119031	0.00303419	15.39	-0.013279	0.00304517	19.0156	NA	NA
ukb-b-20531	rs2733296	12	41844584	0.562463	A	G	0.52174	0.989249	34.7943	3.7e-09	0.520981	0.989249	16.8573	4e-05	1.2e-09	9.8e-05	NA	NA	-0.0111737	0.00183603	37.0368	-0.00710255	0.00182331	15.1743	NA	NA
ukb-b-20531	rs7132908	12	50263148	0.630702	G	A	0.615324	1	37.6348	8.5e-10	0.615792	1	66.1689	4.1e-16	1.4e-10	2.3e-16	NA	NA	-0.0120587	0.00187812	41.2246	-0.0153394	0.00186934	67.3348	NA	NA
ukb-b-20531	rs4759318	12	54420098	0.685368	C	T	0.637288	0.994162	20.878	4.9e-06	0.63835	0.994162	22.0363	2.7e-06	5.5e-06	0.00023	NA	NA	-0.0086523	0.00190386	20.6534	-0.00697731	0.00189478	13.56	NA	NA
ukb-b-20531	rs7975187	12	60964108	0.741725	A	G	0.7863	0.998106	18.9641	1.3e-05	0.785957	0.998106	13.2187	0.00028	4.4e-06	0.0003	NA	NA	-0.0102274	0.00222661	21.0981	-0.00802147	0.00221906	13.0669	NA	NA
ukb-b-20531	rs61754230	12	72179446	0.876527	C	T	0.979933	1	12.9644	0.00032	0.98065	1	15.6223	7.7e-05	0.00022	1.5e-05	NA	NA	-0.0240459	0.00651721	13.6131	-0.0284849	0.00658431	18.7159	NA	NA
ukb-b-20531	rs770082	12	89776485	1.03187	G	A	0.563536	0.98778	32.7261	1.1e-08	0.562533	0.98778	28.5091	9.3e-08	5.8e-08	1.5e-06	NA	NA	-0.0100247	0.00184832	29.4161	-0.00886349	0.00184066	23.1879	NA	NA
ukb-b-20531	rs2731238	12	90559598	1.03525	G	A	0.233747	0.980861	0.300873	0.58	0.234253	0.980861	0.550007	0.46	0.58	0.72	NA	NA	-0.00119345	0.00217723	0.300468	-0.000787339	0.00216151	0.132681	NA	NA
ukb-b-20531	rs2731238	12	90559598	1.03525	G	T	0.932526	0.830489	19.5285	9.9e-06	0.932412	0.830489	17.9293	2.3e-05	1.9e-05	2.7e-05	NA	NA	0.0170842	0.00399322	18.3039	0.016679	0.00397195	17.6333	NA	NA
ukb-b-20531	rs2712667	12	99588917	1.16646	G	C	0.35691	0.993807	10.0062	0.0016	0.355132	0.993807	5.85014	0.016	0.0002	0.00091	NA	NA	0.00712118	0.00191158	13.8777	0.00632377	0.00190646	11.0027	NA	NA
ukb-b-20531	rs3764002	12	108618630	1.27667	C	T	0.739072	1	53.0509	3.3e-13	0.737905	1	53.835	2.2e-13	1.2e-14	1.8e-15	NA	NA	0.0160519	0.00208032	59.5379	0.0164167	0.00206392	63.2681	NA	NA
ukb-b-20531	rs145828988	12	120830631	1.45012	T	C	0.946973	0.945924	7.09922	0.0077	0.946629	0.945924	25.3439	4.8e-07	0.0038	3.9e-08	NA	NA	0.0121105	0.00418711	8.36553	0.0228455	0.0041567	30.2068	NA	NA
ukb-b-20531	rs147730268	12	123024476	1.46756	G	T	0.913357	0.954347	34.7861	3.7e-09	0.912107	0.954347	23.1379	1.5e-06	3.9e-12	3.5e-09	NA	NA	0.0230549	0.00332241	48.1525	0.0193764	0.00328006	34.8967	NA	NA
ukb-b-20531	rs12316080	12	124438217	1.47898	C	T	0.663842	0.998883	33.9051	5.8e-09	0.6654	0.998883	24.2216	8.6e-07	7.9e-10	3.8e-08	NA	NA	-0.0118767	0.00193195	37.7922	-0.0105783	0.0019231	30.2569	NA	NA
ukb-b-20531	rs7957882	12	131617417	1.71497	C	A	0.334369	0.992212	9.95775	0.0016	0.334778	0.992212	17.7878	2.5e-05	0.00077	1.6e-05	NA	NA	-0.00652673	0.00194125	11.3039	-0.00834985	0.00193264	18.6663	NA	NA
ukb-b-20531	rs11619393	13	20262266	0.0120352	T	C	0.854705	0.999017	23.1567	1.5e-06	0.855372	0.999017	18.4382	1.8e-05	5.3e-07	2.3e-06	NA	NA	-0.0130054	0.00259325	25.1514	-0.0122377	0.00258751	22.3687	NA	NA
ukb-b-20531	rs9512686	13	27992461	0.196337	G	A	0.668798	0.997666	10.0038	0.0016	0.667755	0.997666	8.12956	0.0044	4.7e-05	4e-05	NA	NA	0.00792942	0.0019475	16.5778	0.0079319	0.00193183	16.8584	NA	NA
ukb-b-20531	rs1928496	13	31012904	0.263323	C	T	0.256239	1	13.0875	0.0003	0.256543	1	19.2875	1.1e-05	9.2e-06	4.9e-07	NA	NA	-0.00928686	0.00209419	19.6655	-0.0104506	0.00207754	25.3039	NA	NA
ukb-b-20531	rs56399737	13	33381721	0.304705	C	T	0.550955	0.990826	17.9972	2.2e-05	0.550706	0.990826	31.8417	1.7e-08	5.4e-06	1e-08	NA	NA	0.00838449	0.00184402	20.6738	0.0104988	0.00183342	32.7908	NA	NA
ukb-b-20531	rs9568867	13	54107352	0.568938	G	A	0.87154	0.982844	42.5086	7e-11	0.870092	0.982844	7.39141	0.0066	2.4e-12	0.0014	NA	NA	-0.0193074	0.00275484	49.1196	-0.00868909	0.00272374	10.177	NA	NA
ukb-b-20531	rs7987928	13	54372377	0.569598	G	A	0.199897	0.999609	12.8198	0.00034	0.200324	0.999609	43.038	5.4e-11	0.00036	3.5e-10	NA	NA	0.00815326	0.00228756	12.7034	0.0142791	0.00227495	39.3965	NA	NA
ukb-b-20531	rs6561937	13	58257667	0.585042	T	A	0.246215	0.993408	56.5058	5.6e-14	0.246404	0.993408	20.7387	5.3e-06	1.2e-11	1e-05	NA	NA	0.0144123	0.00212723	45.9025	0.0093448	0.00211639	19.4962	NA	NA
ukb-b-20531	rs9563641	13	59290983	0.587826	A	G	0.817144	0.988809	10.3587	0.0013	0.817374	0.988809	25.0342	5.6e-07	0.00055	7.1e-07	NA	NA	0.00821152	0.00237819	11.9221	0.0117348	0.00236642	24.5907	NA	NA
ukb-b-20531	rs1928957	13	66766885	0.640353	A	C	0.558502	0.98894	6.95163	0.0084	0.559184	0.98894	21.1362	4.3e-06	0.0029	1.3e-06	NA	NA	-0.00550926	0.00185098	8.859	-0.00888289	0.00183743	23.3715	NA	NA
ukb-b-20531	rs9571687	13	67472713	0.643471	C	A	0.670509	0.997991	27.7402	1.4e-07	0.670634	0.997991	16.9508	3.8e-05	7.5e-07	0.0001	NA	NA	0.00962889	0.0019464	24.473	0.00753623	0.00193933	15.1009	NA	NA
ukb-b-20531	rs1596032	13	79592509	0.78789	C	T	0.540995	0.957565	5.77163	0.016	0.541425	0.957565	17.7983	2.5e-05	0.00046	5.2e-07	NA	NA	-0.00656647	0.00187364	12.2826	-0.00935629	0.00186396	25.1961	NA	NA
ukb-b-20531	rs672187	13	86322246	0.835102	C	A	0.734782	0.949382	48.2471	3.8e-12	0.734133	0.949382	21.1796	4.2e-06	1.6e-10	4.1e-05	NA	NA	0.0136025	0.00212541	40.9593	0.00866005	0.00210985	16.8476	NA	NA
ukb-b-20531	rs11841757	13	99242255	0.969513	A	G	0.760434	0.998697	32.3434	1.3e-08	0.760549	0.998697	36.5898	1.5e-09	2.3e-08	6e-10	NA	NA	0.0119782	0.00214439	31.2017	0.0131724	0.00212766	38.3289	NA	NA
ukb-b-20531	rs525101	13	111969728	1.24063	T	C	0.630498	0.992727	35.3467	2.8e-09	0.628778	0.992727	25.7015	4e-07	4.9e-08	2.4e-06	NA	NA	-0.0103527	0.00189802	29.7515	-0.00888586	0.00188446	22.2344	NA	NA
ukb-b-20531	rs9515455	13	112239671	1.24526	G	A	0.585615	0.989678	20.4262	6.2e-06	0.584718	0.989678	43.2502	4.8e-11	3.4e-06	6.4e-11	NA	NA	-0.00867523	0.0018671	21.5886	-0.0121133	0.00185391	42.6924	NA	NA
ukb-b-20531	rs9788550	14	29681138	0.207742	G	C	0.752566	0.991655	25.8174	3.8e-07	0.752422	0.991655	50.1871	1.4e-12	8.1e-07	2.6e-11	NA	NA	0.0104866	0.00212599	24.3301	0.0141003	0.00211473	44.4577	NA	NA
ukb-b-20531	rs17522122	14	33302882	0.262237	G	T	0.528307	0.99286	42.1402	8.5e-11	0.529256	0.99286	25.5145	4.4e-07	7.3e-10	8.8e-07	NA	NA	-0.0113055	0.00183543	37.941	-0.00899888	0.00183025	24.1745	NA	NA
ukb-b-20531	rs61985887	14	41350106	0.372163	C	T	0.917548	0.998344	18.0215	2.2e-05	0.917723	0.998344	18.7491	1.5e-05	3.9e-05	4.5e-05	NA	NA	-0.0136749	0.00332238	16.9416	-0.0135178	0.00331176	16.6608	NA	NA
ukb-b-20531	rs12895351	14	46824825	0.406122	G	A	0.560388	0.998593	9.00458	0.0027	0.559745	0.998593	32.532	1.2e-08	0.0029	8.7e-09	NA	NA	0.00548746	0.00184516	8.84455	0.0105311	0.00183	33.1166	NA	NA
ukb-b-20531	rs11570784	14	50862100	0.437938	G	A	0.962426	0.992266	27.3443	1.7e-07	0.962399	0.992266	13.1153	0.00029	3.1e-09	1.7e-05	NA	NA	0.0285708	0.00481972	35.14	0.0206418	0.0047966	18.5194	NA	NA
ukb-b-20531	rs1188162	14	56451963	0.506085	A	G	0.473062	0.994192	18.4428	1.8e-05	0.472958	0.994192	7.44001	0.0064	4.6e-07	0.0011	NA	NA	-0.00925698	0.00183572	25.4288	-0.00596782	0.00182608	10.6805	NA	NA
ukb-b-20531	rs217672	14	62361021	0.565833	A	C	0.728116	0.995366	20.2319	6.9e-06	0.72843	0.995366	36.0036	2e-09	0.00015	1.1e-07	NA	NA	-0.00779662	0.00206028	14.3205	-0.0108667	0.00204852	28.1394	NA	NA
ukb-b-20531	rs12890931	14	69753369	0.626074	T	G	0.63688	0.988058	28.2026	1.1e-07	0.638273	0.988058	30.785	2.9e-08	7.8e-07	4.1e-07	NA	NA	-0.00944274	0.00191115	24.4122	-0.00965059	0.00190495	25.6649	NA	NA
ukb-b-20531	rs12588874	14	75254073	0.684233	G	A	0.460262	0.999568	35.5419	2.5e-09	0.460206	0.999568	28.2568	1.1e-07	8.2e-09	3.6e-06	NA	NA	-0.0105509	0.00183044	33.225	-0.0084455	0.00182277	21.4678	NA	NA
ukb-b-20531	rs8020365	14	79937216	0.748004	T	A	0.779025	0.99295	80.484	2.9e-19	0.780141	0.99295	40.7359	1.7e-10	1.6e-15	1.3e-08	NA	NA	-0.0175881	0.00220696	63.5111	-0.0125428	0.00220641	32.3159	NA	NA
ukb-b-20531	rs117068593	14	93118229	0.908921	C	T	0.809921	0.991414	33.2922	7.9e-09	0.81122	0.991414	21.393	3.7e-06	3e-10	5.5e-07	NA	NA	0.01471	0.00233548	39.6711	0.011683	0.0023336	25.0642	NA	NA
ukb-b-20531	rs10144067	14	93885198	0.916686	C	T	0.408508	0.985769	11.9458	0.00055	0.408936	0.985769	27.4443	1.6e-07	0.00018	1.3e-07	NA	NA	-0.00701438	0.00187452	14.0023	-0.00983433	0.00186397	27.8363	NA	NA
ukb-b-20531	rs6575340	14	94023972	0.916863	G	A	0.363812	0.99437	30.8014	2.9e-08	0.364141	0.99437	24.0494	9.4e-07	1.1e-08	2.1e-07	NA	NA	-0.0108832	0.00190339	32.6934	-0.00982893	0.00189525	26.8955	NA	NA
ukb-b-20531	rs3803286	14	103246470	1.11636	A	G	0.333295	0.998037	29.4033	5.9e-08	0.333208	0.998037	25.0909	5.5e-07	3.8e-08	6.3e-08	NA	NA	0.010666	0.00193895	30.2602	0.0104253	0.00192702	29.269	NA	NA
ukb-b-20531	rs12441543	15	31689543	0.452834	G	A	0.713161	0.9962	18.6379	1.6e-05	0.712614	0.9962	8.15767	0.0043	1e-05	0.00059	NA	NA	-0.00892605	0.00202287	19.4708	-0.00692134	0.00201497	11.7989	NA	NA
ukb-b-20531	rs11852419	15	41456374	0.631271	A	T	0.739094	1	25.4347	4.6e-07	0.737556	1	18.3794	1.8e-05	1.1e-06	3.3e-05	NA	NA	-0.0101657	0.00208338	23.8089	-0.00858548	0.00206633	17.2635	NA	NA
ukb-b-20531	rs28878886	15	51760892	0.710199	T	G	0.487601	0.997226	6.3262	0.012	0.487925	0.997226	20.5045	5.9e-06	0.0048	6.3e-07	NA	NA	0.0051741	0.00183508	7.94986	0.00908227	0.00182361	24.8041	NA	NA
ukb-b-20531	rs28475375	15	53088801	0.718141	G	A	0.856842	0.996519	21.0623	4.4e-06	0.857056	0.996519	15.4882	8.3e-05	1.7e-05	0.00045	NA	NA	-0.0112364	0.00261337	18.4863	-0.00912271	0.00260181	12.2941	NA	NA
ukb-b-20531	rs11071411	15	59461245	0.795836	T	C	0.765667	0.999464	28.2244	1.1e-07	0.764531	0.999464	19.9654	7.9e-06	7.1e-07	3e-06	NA	NA	-0.0106806	0.00215449	24.5753	-0.0100441	0.00214968	21.8312	NA	NA
ukb-b-20531	rs12907408	15	67010076	0.901915	A	G	0.783806	0.98183	39.4769	3.3e-10	0.784914	0.98183	8.92428	0.0028	5.7e-09	0.0038	NA	NA	-0.0130378	0.00223863	33.9192	-0.00645085	0.0022308	8.36204	NA	NA
ukb-b-20531	rs12050481	15	68023809	0.914664	T	C	0.38904	0.994511	70.5158	4.6e-17	0.389805	0.994511	87.8811	7e-21	1.3e-13	5.1e-16	NA	NA	-0.0138628	0.00187254	54.8077	-0.0151543	0.00186863	65.7701	NA	NA
ukb-b-20531	rs6495017	15	73089625	0.987583	T	A	0.761092	0.995023	21.7152	3.2e-06	0.76231	0.995023	2.95891	0.085	1.9e-10	0.00018	NA	NA	0.0136845	0.00214827	40.5769	0.00802807	0.00213999	14.0734	NA	NA
ukb-b-20531	rs34769775	15	80989172	1.05792	C	T	0.702521	0.998165	25.7115	4e-07	0.702619	0.998165	22.9097	1.7e-06	7.5e-07	1.8e-06	NA	NA	0.00990218	0.00200142	24.4785	0.00949306	0.00198932	22.7722	NA	NA
ukb-b-20531	rs6602997	15	84521398	1.08645	C	T	0.287906	0.997657	53.3513	2.8e-13	0.288409	0.997657	69.3533	8.2e-17	5e-15	5.1e-19	NA	NA	-0.0158262	0.0020221	61.256	-0.0179101	0.00201024	79.3778	NA	NA
ukb-b-20531	rs58431213	15	92574062	1.21844	G	A	0.782681	0.974047	19.01	1.3e-05	0.782162	0.974047	16.5844	4.7e-05	3.3e-06	2.4e-05	NA	NA	0.0104466	0.00224725	21.6094	0.00941088	0.00223001	17.8093	NA	NA
ukb-b-20531	rs56803094	15	99222509	1.42332	A	G	0.773279	0.992863	13.5102	0.00024	0.773374	0.992863	19.1516	1.2e-05	0.0002	9.7e-06	NA	NA	0.00812515	0.00218795	13.7908	0.00965503	0.00218227	19.5744	NA	NA
ukb-b-20531	rs61734410	16	1252369	0.0309454	C	T	0.744089	0.955057	21.3102	3.9e-06	0.745459	0.955057	22.3094	2.3e-06	3.6e-05	6.9e-05	NA	NA	0.00885134	0.00214106	17.0908	0.00850841	0.00213752	15.8445	NA	NA
ukb-b-20531	rs8062006	16	2216073	0.0440419	G	C	0.711393	0.911793	14.218	0.00016	0.712671	0.911793	19.9581	7.9e-06	0.00017	1.4e-05	NA	NA	0.00793365	0.00210875	14.1545	0.00910877	0.00210011	18.8121	NA	NA
ukb-b-20531	rs879620	16	4015729	0.0722408	C	T	0.38674	0.994145	23.5618	1.2e-06	0.386692	0.994145	44.1427	3.1e-11	5.9e-07	3.8e-11	NA	NA	-0.00938926	0.00188046	24.9308	-0.0123904	0.00187389	43.7206	NA	NA
ukb-b-20531	rs2660241	16	4940023	0.0863963	T	C	0.63438	0.997992	20.3849	6.3e-06	0.635924	0.997992	15.0549	0.0001	3e-06	4.6e-05	NA	NA	-0.0088671	0.00189833	21.8182	-0.00771453	0.00189318	16.6049	NA	NA
ukb-b-20531	rs962929	16	8285898	0.196214	T	A	0.487319	0.993868	26.0047	3.4e-07	0.488913	0.993868	20.035	7.6e-06	5.2e-05	0.0007	NA	NA	0.00741243	0.00183094	16.3898	0.00617647	0.00182219	11.4893	NA	NA
ukb-b-20531	rs11074452	16	20370168	0.40198	C	G	0.491798	0.995812	11.0606	0.00088	0.49144	0.995812	17.1104	3.5e-05	0.001	6.9e-06	NA	NA	0.00601372	0.00183002	10.7988	0.00819163	0.00182204	20.2127	NA	NA
ukb-b-20531	rs274111	16	24870653	0.467481	A	G	0.350632	0.981486	15.8176	7e-05	0.350008	0.981486	12.9706	0.00032	3.1e-05	0.00021	NA	NA	-0.0080478	0.00193161	17.3586	-0.0071268	0.00192344	13.7288	NA	NA
ukb-b-20531	rs2726036	16	28347140	0.542127	A	C	0.601882	0.993101	85.3697	2.5e-20	0.601962	0.993101	33.982	5.6e-09	2.1e-20	3.6e-09	NA	NA	-0.0173295	0.00187207	85.6904	-0.0109713	0.00185912	34.8257	NA	NA
ukb-b-20531	rs11640961	16	30979818	0.55526	C	T	0.604301	0.997801	43.99	3.3e-11	0.604779	0.997801	40.6198	1.8e-10	6.8e-08	2.8e-08	NA	NA	0.0100789	0.00186776	29.1196	0.0103332	0.00185965	30.875	NA	NA
ukb-b-20531	rs1421085	16	53800954	0.645971	T	C	0.596769	1	265.136	1.3e-59	0.596314	1	254.363	2.9e-57	3.6e-70	1e-69	NA	NA	-0.0329479	0.00186063	313.571	-0.032723	0.00185403	311.51	NA	NA
ukb-b-20531	rs117342986	16	54267868	0.661821	C	T	0.973293	0.907536	14.4985	0.00014	0.973815	0.907536	23.3695	1.3e-06	0.00024	8.1e-06	NA	NA	-0.0218138	0.00594261	13.4743	-0.0266744	0.00597726	19.9153	NA	NA
ukb-b-20531	rs11866219	16	69549749	0.858341	A	C	0.415883	0.975783	56.1339	6.8e-14	0.416521	0.975783	31.6334	1.9e-08	2.6e-11	3.3e-07	NA	NA	0.012513	0.00187703	44.4405	0.0095465	0.00186911	26.0867	NA	NA
ukb-b-20531	rs811054	16	72251132	0.873381	C	T	0.462581	0.985658	20.2169	6.9e-06	0.462888	0.985658	6.02778	0.014	3.5e-07	0.024	NA	NA	-0.0093985	0.00184556	25.9333	-0.00413006	0.00183416	5.07033	NA	NA
ukb-b-20531	rs12932141	16	74641642	0.90769	A	C	0.642929	0.997921	21.4362	3.7e-06	0.643383	0.997921	8.80975	0.003	3.1e-07	0.0042	NA	NA	0.00976954	0.00190857	26.2019	0.00543631	0.00189916	8.19384	NA	NA
ukb-b-20531	rs7206608	16	82872628	1.09119	C	G	0.677553	0.99675	40.6101	1.9e-10	0.679331	0.99675	32.9575	9.4e-09	2.5e-07	8.4e-06	NA	NA	-0.010097	0.00195653	26.6325	-0.00867936	0.00194881	19.8351	NA	NA
ukb-b-20531	rs4790292	17	1824305	0.0646612	C	A	0.846022	0.993327	49.8456	1.7e-12	0.84649	0.993327	29.0282	7.1e-08	3.5e-12	1.6e-07	NA	NA	0.0176903	0.00254297	48.3937	0.0132736	0.00253169	27.489	NA	NA
ukb-b-20531	rs7774	17	4801163	0.133411	C	A	0.689855	0.986016	23.7901	1.1e-06	0.689179	0.986016	9.14385	0.0025	3.5e-09	0.00038	NA	NA	-0.0117411	0.00198739	34.902	-0.00702279	0.00197581	12.6336	NA	NA
ukb-b-20531	rs80135274	17	5286277	0.13669	A	T	0.929707	0.997294	26.9016	2.1e-07	0.929678	0.997294	17.5796	2.8e-05	1.6e-06	0.00026	NA	NA	-0.0172231	0.00358553	23.0736	-0.0130192	0.00356278	13.3533	NA	NA
ukb-b-20531	rs7213608	17	21279289	0.471869	C	T	0.324267	0.978685	56.6684	5.2e-14	0.325179	0.978685	49.8981	1.6e-12	2.6e-11	3.2e-10	NA	NA	0.013164	0.00197498	44.4276	0.0123185	0.00195931	39.5283	NA	NA
ukb-b-20531	rs72823964	17	28120887	0.497043	C	T	0.868322	1	20.4332	6.2e-06	0.867587	1	27.4614	1.6e-07	1.5e-05	2.8e-06	NA	NA	0.0116861	0.0026994	18.7414	0.0125571	0.00268173	21.9254	NA	NA
ukb-b-20531	rs12937411	17	34950239	0.595257	C	T	0.59139	0.99922	37.2751	1e-09	0.59256	0.99922	20.7008	5.4e-06	8.9e-09	6.5e-06	NA	NA	0.0106998	0.00186077	33.065	0.00833709	0.00184826	20.3472	NA	NA
ukb-b-20531	rs11656758	17	42301541	0.675404	A	G	0.65719	0.999322	23.461	1.3e-06	0.656583	0.999322	21.0566	4.5e-06	3.6e-07	5.2e-06	NA	NA	-0.00979793	0.00192554	25.8919	-0.00873804	0.00191699	20.7772	NA	NA
ukb-b-20531	rs2301597	17	43173273	0.683387	T	C	0.426259	0.998031	30.2937	3.7e-08	0.425051	0.998031	16.5416	4.8e-05	1.1e-07	0.00014	NA	NA	0.00983493	0.00185363	28.1513	0.00701323	0.00184027	14.5236	NA	NA
ukb-b-20531	rs113866544	17	46270606	0.703602	T	C	0.931106	0.996958	33.2069	8.3e-09	0.93226	0.996958	20.3457	6.5e-06	9.5e-11	6.5e-07	NA	NA	-0.0233768	0.00361059	41.9193	-0.0180303	0.00362395	24.7538	NA	NA
ukb-b-20531	rs35513882	17	47077682	0.70803	G	C	0.847111	0.991212	28.3901	9.9e-08	0.846613	0.991212	18.4607	1.7e-05	1.1e-06	0.0004	NA	NA	-0.0124268	0.00254655	23.813	-0.00896363	0.00253208	12.5318	NA	NA
ukb-b-20531	rs2727340	17	61970224	0.88728	T	A	0.668662	0.99745	25.594	4.2e-07	0.668954	0.99745	36.9618	1.2e-09	1.1e-05	5.8e-09	NA	NA	-0.00848152	0.001925	19.4128	-0.0111632	0.00191722	33.9024	NA	NA
ukb-b-20531	rs7218014	17	65832016	0.947826	T	C	0.802701	0.996799	44.7596	2.2e-11	0.8027	0.996799	39.2538	3.7e-10	5.4e-11	7.2e-11	NA	NA	-0.0150968	0.00230116	43.0405	-0.0149104	0.0022883	42.4569	NA	NA
ukb-b-20531	rs2034946	17	73863589	1.1038	T	G	0.790651	0.9972	23.591	1.2e-06	0.791729	0.9972	4.00986	0.045	4.6e-08	0.0096	NA	NA	-0.0123096	0.00225205	29.877	-0.00580043	0.00223852	6.71423	NA	NA
ukb-b-20531	rs11150745	17	78757626	1.25072	A	G	0.683545	0.99501	24.5308	7.3e-07	0.681056	0.99501	26.8077	2.2e-07	1.2e-07	4.5e-08	NA	NA	0.0104045	0.0019669	27.9819	0.0106945	0.00195499	29.9248	NA	NA
ukb-b-20531	rs11664106	18	2846812	0.0738788	A	T	0.625768	0.951777	15.0034	0.00011	0.626367	0.951777	19.704	9e-06	0.00087	1.2e-05	NA	NA	-0.00644596	0.00193566	11.0896	-0.00844916	0.00192633	19.2383	NA	NA
ukb-b-20531	rs34117444	18	13129017	0.38482	G	A	0.673796	0.995394	15.9595	6.5e-05	0.675101	0.995394	20.4543	6.1e-06	1.8e-05	1.2e-06	NA	NA	-0.00837345	0.00195491	18.3465	-0.00943001	0.00194307	23.5532	NA	NA
ukb-b-20531	rs1788808	18	21090023	0.432143	A	G	0.504716	0.996949	24.1371	9e-07	0.505512	0.996949	42.9119	5.7e-11	2.7e-09	5.6e-14	NA	NA	0.0108956	0.00183069	35.4218	0.0136953	0.00182205	56.4966	NA	NA
ukb-b-20531	rs906835	18	33139809	0.553351	C	A	0.317705	0.979622	26.4457	2.7e-07	0.317427	0.979622	13.2693	0.00027	6.6e-07	0.0014	NA	NA	0.00988017	0.0019866	24.7347	0.0063086	0.00197555	10.1974	NA	NA
ukb-b-20531	rs59499656	18	40768309	0.611949	A	T	0.656755	0.994854	21.6894	3.2e-06	0.656799	0.994854	22.3339	2.3e-06	1.1e-06	5.5e-08	NA	NA	0.00941467	0.00193173	23.753	0.0104293	0.00191959	29.5185	NA	NA
ukb-b-20531	rs663129	18	57838401	0.821609	G	A	0.767056	0.999866	71.6729	2.5e-17	0.766285	0.999866	60.8342	6.2e-15	1.8e-22	2.9e-19	NA	NA	-0.0210626	0.0021602	95.0676	-0.0192709	0.00214774	80.5082	NA	NA
ukb-b-20531	rs113728099	18	58157767	0.827039	G	A	0.975475	0.988066	49.3065	2.2e-12	0.975026	0.988066	21.4727	3.6e-06	5.5e-12	3.2e-06	NA	NA	0.0410469	0.00595491	47.5128	0.027301	0.0058646	21.6711	NA	NA
ukb-b-20531	rs8089514	18	69224478	0.991907	T	A	0.631724	0.975727	8.87037	0.0029	0.630933	0.975727	9.96776	0.0016	7.8e-05	0.00023	NA	NA	-0.00758044	0.00191859	15.6107	-0.00702217	0.0019056	13.5793	NA	NA
ukb-b-20531	rs56356382	19	4064057	0.142788	T	C	0.807547	0.995171	68.4868	1.3e-16	0.807762	0.995171	43.3073	4.7e-11	4.6e-14	3.4e-09	NA	NA	0.0175874	0.00233159	56.8984	0.0136703	0.00231346	34.9167	NA	NA
ukb-b-20531	rs4808762	19	18326222	0.448216	T	C	0.708252	1	43.3258	4.6e-11	0.709817	1	71.855	2.3e-17	2.9e-11	2.1e-15	NA	NA	-0.0133769	0.00201156	44.2228	-0.015895	0.00200335	62.9514	NA	NA
ukb-b-20531	rs113230003	19	18460956	0.450365	G	A	0.739632	0.981969	14.079	0.00018	0.73928	0.981969	25.3541	4.8e-07	0.00012	1.6e-06	NA	NA	0.00806221	0.0021003	14.7348	0.010028	0.00208817	23.0621	NA	NA
ukb-b-20531	rs10404726	19	18834514	0.454425	C	T	0.535549	0.99469	45.0995	1.9e-11	0.533397	0.99469	48.0326	4.2e-12	9.1e-11	1.6e-11	NA	NA	0.0119039	0.00183665	42.0073	0.0122932	0.00182439	45.4037	NA	NA
ukb-b-20531	rs35445661	19	19761869	0.462468	T	G	0.957916	0.991989	14.2969	0.00016	0.959211	0.991989	20.0934	7.4e-06	5.2e-05	4.1e-06	NA	NA	-0.0184857	0.00456894	16.3697	-0.0212672	0.00461451	21.2406	NA	NA
ukb-b-20531	rs12462975	19	30272202	0.512882	G	A	0.670496	0.989071	35.9715	2e-09	0.670331	0.989071	10.2718	0.0014	1.1e-08	0.0021	NA	NA	-0.0111943	0.00195762	32.6989	-0.00598721	0.00194808	9.44568	NA	NA
ukb-b-20531	rs73026725	19	31017686	0.524578	C	A	0.84643	0.993851	11.7038	0.00062	0.846406	0.993851	13.5557	0.00023	7.2e-05	2.4e-06	NA	NA	0.0100621	0.00253557	15.748	0.0119251	0.00252951	22.2254	NA	NA
ukb-b-20531	rs2287821	19	33935102	0.562663	C	T	0.490086	0.997542	40.1602	2.3e-10	0.492261	0.997542	29.4216	5.8e-08	2.4e-09	4.3e-07	NA	NA	-0.0109282	0.00183122	35.6136	-0.00921427	0.00182257	25.5595	NA	NA
ukb-b-20531	rs429358	19	45411941	0.707164	T	C	0.846947	1	44.0358	3.2e-11	0.844968	1	37.6187	8.6e-10	6.5e-13	5.4e-12	NA	NA	0.0182671	0.00254086	51.6863	0.0173285	0.00251373	47.521	NA	NA
ukb-b-20531	rs10423928	19	46182304	0.718748	T	A	0.805479	1	107.958	2.7e-25	0.805647	1	65.7972	5e-16	8.8e-24	2.1e-14	NA	NA	0.0231965	0.00230717	101.085	0.0175323	0.00229344	58.439	NA	NA
ukb-b-20531	rs9304665	19	47602577	0.744201	T	A	0.23583	0.997017	21.5664	3.4e-06	0.236874	0.997017	12.8895	0.00033	4.7e-07	0.00021	NA	NA	-0.0108721	0.00215775	25.3877	-0.00794457	0.00214412	13.7291	NA	NA
ukb-b-20531	rs16996657	20	15816236	0.385704	T	C	0.871927	0.994682	33.038	9e-09	0.872552	0.994682	18.97	1.3e-05	3.6e-07	0.00031	NA	NA	-0.0139826	0.0027462	25.9245	-0.00984423	0.00273135	12.99	NA	NA
ukb-b-20531	rs6138536	20	25182648	0.516016	A	G	0.538023	0.999677	30.2541	3.8e-08	0.537067	0.999677	29.4582	5.7e-08	1.7e-07	2.2e-07	NA	NA	-0.00959296	0.00183472	27.3381	-0.00944579	0.00182412	26.8144	NA	NA
ukb-b-20531	rs8119351	20	33754405	0.537785	G	A	0.914816	0.997189	24.6621	6.8e-07	0.91511	0.997189	43.645	3.9e-11	3.9e-06	3.5e-08	NA	NA	0.0151323	0.00327712	21.322	0.0180071	0.00326677	30.3844	NA	NA
ukb-b-20531	rs6103254	20	41990761	0.631423	T	C	0.873199	0.989719	22.4568	2.1e-06	0.873401	0.989719	35.8322	2.2e-09	2.4e-05	2.4e-08	NA	NA	0.0116424	0.0027569	17.8338	0.0153109	0.00274451	31.1224	NA	NA
ukb-b-20531	rs56218501	20	46365636	0.705705	C	T	0.78803	1	14.6735	0.00013	0.788338	1	17.5433	2.8e-05	8.8e-05	7.6e-06	NA	NA	0.00876238	0.00223422	15.3813	0.0099615	0.00222566	20.0323	NA	NA
ukb-b-20531	rs112852122	20	47498117	0.73242	G	A	0.841983	0.967808	26.2531	3e-07	0.842336	0.967808	32.1491	1.4e-08	8.5e-08	1.2e-09	NA	NA	0.0136394	0.00254655	28.6871	0.0154189	0.00253362	37.036	NA	NA
ukb-b-20531	rs6021948	20	51100420	0.791515	T	A	0.677637	0.994594	14.771	0.00012	0.678818	0.994594	25.9474	3.5e-07	7.6e-07	3.3e-10	NA	NA	0.00968065	0.00195704	24.4686	0.012282	0.00195454	39.4862	NA	NA
ukb-b-20531	rs1022185	20	53485558	0.84012	G	A	0.238758	0.993477	12.777	0.00035	0.239679	0.993477	23.9412	9.9e-07	0.00033	2.9e-06	NA	NA	0.00772892	0.00215168	12.9027	0.00998981	0.00213523	21.889	NA	NA
ukb-b-20531	rs6011058	20	62356627	1.08961	C	T	0.325525	0.998693	17.4725	2.9e-05	0.325213	0.998693	18.2653	1.9e-05	7.7e-07	2.4e-07	NA	NA	-0.00964483	0.00195125	24.4323	-0.010018	0.00194017	26.6614	NA	NA
ukb-b-20531	rs62218301	21	36741262	0.391039	A	G	0.834137	0.991421	19.1813	1.2e-05	0.833734	0.991421	28.8658	7.8e-08	1.8e-05	1.2e-07	NA	NA	0.010601	0.00246923	18.4319	0.0130269	0.00245848	28.0772	NA	NA
ukb-b-20531	rs17193211	21	38885506	0.419874	C	T	0.933416	0.969445	29.8538	4.7e-08	0.932978	0.969445	24.4245	7.7e-07	3.4e-06	4.5e-05	NA	NA	0.0173258	0.00373025	21.573	0.0150777	0.00369752	16.6285	NA	NA
ukb-b-20531	rs8132491	21	40288577	0.447277	G	A	0.687132	0.949717	6.47068	0.011	0.686903	0.949717	19.8977	8.2e-06	0.00076	6.4e-07	NA	NA	0.00681238	0.00202335	11.3359	0.0100291	0.00201389	24.7999	NA	NA
ukb-b-20531	rs372519	21	46574554	0.622293	G	A	0.464127	0.994537	29.35	6e-08	0.463061	0.994537	30.6074	3.2e-08	1.6e-07	1.3e-08	NA	NA	-0.00965445	0.00184117	27.496	-0.0104069	0.00183039	32.3261	NA	NA
ukb-b-20531	rs11704728	22	18130209	0.0626254	C	T	0.803308	0.990379	16.912	3.9e-05	0.804141	0.990379	34.1083	5.2e-09	0.00019	1.7e-07	NA	NA	-0.00859946	0.00230779	13.8851	-0.0120376	0.00230245	27.3337	NA	NA
ukb-b-20531	rs12628603	22	38119213	0.468816	G	A	0.383287	1	12.8122	0.00034	0.382664	1	6.35012	0.012	1.1e-06	0.00077	NA	NA	0.00918205	0.00188468	23.7357	0.00629516	0.00187254	11.3019	NA	NA
ukb-b-20531	rs4820323	22	38599767	0.471408	C	G	0.419166	0.998912	30.0451	4.2e-08	0.418918	0.998912	22.9646	1.7e-06	1.1e-08	1.1e-07	NA	NA	0.0106021	0.00185744	32.5801	0.00980045	0.00184691	28.1579	NA	NA
ukb-b-20531	rs10854853	22	48874412	0.664361	G	T	0.543166	0.997781	20.6937	5.4e-06	0.543219	0.997781	27.8786	1.3e-07	3.4e-05	1.5e-06	NA	NA	-0.00761526	0.00183775	17.1711	-0.00876663	0.00182436	23.0911	NA	NA
ukb-b-7500	rs12410469	1	42338787	0.699006	G	A	0.678659	0.998761	48.5948	3.1e-12	0.677479	0.998761	29.3639	6e-08	4.6e-12	3.5e-07	1.9e-12	NA	-0.0467257	0.00675535	47.8427	-0.0343709	0.00674494	25.9672	49.6303	NA
ukb-b-7500	rs74658637	1	44494076	0.716176	C	G	0.910793	0.974402	11.8375	0.00058	0.911276	0.974402	10.1868	0.0014	4.8e-05	0.00078	0.00021	NA	0.0455883	0.0112137	16.5276	0.0378266	0.0112567	11.2921	13.7669	NA
ukb-b-7500	rs1563953	1	61058816	0.886133	C	T	0.521048	0.999643	11.5106	0.00069	0.521465	0.999643	24.2846	8.3e-07	2.8e-05	7e-07	3.3e-05	NA	0.0264244	0.00630908	17.542	0.0314561	0.00634171	24.6035	17.2338	NA
ukb-b-7500	rs12046000	1	91192396	1.21376	G	T	0.554383	0.994757	26.6607	2.4e-07	0.555125	0.994757	12.1069	0.0005	2.1e-07	0.00018	1.5e-07	NA	0.0329713	0.0063522	26.9417	0.0239099	0.0063737	14.0725	27.5439	NA
ukb-b-7500	rs112867366	1	113488343	1.4476	G	A	0.776188	0.998823	13.3895	0.00025	0.778405	0.998823	51.6601	6.6e-13	3.5e-05	2.6e-13	2.2e-05	NA	0.0314093	0.00759125	17.1194	0.0556495	0.00760657	53.5234	17.9712	NA
ukb-b-7500	rs10917958	1	164214985	1.81977	C	T	0.768859	0.996261	38.971	4.3e-10	0.768175	0.996261	18.7635	1.5e-05	2e-11	4.8e-06	1e-11	NA	0.050309	0.00750571	44.9271	0.0341754	0.0074698	20.9319	46.279	NA
ukb-b-7500	rs12086509	1	200324163	2.17291	C	T	0.6156	0.997196	28.3836	1e-07	0.613789	0.997196	38.7582	4.8e-10	8.4e-08	3.3e-11	1.2e-08	NA	0.0346087	0.00645874	28.7128	0.0432925	0.00652594	44.0088	32.4297	NA
ukb-b-7500	rs1257729	1	207520788	2.27918	G	A	0.695695	0.998223	31.8443	1.7e-08	0.692978	0.998223	34.1049	5.2e-09	5.2e-09	1.2e-10	4.1e-09	NA	0.0401075	0.0068662	34.1208	0.0441109	0.00684701	41.504	34.5935	NA
ukb-b-7500	rs2745939	1	208142081	2.28318	C	A	0.360698	0.987065	22.8901	1.7e-06	0.360399	0.987065	9.60135	0.0019	1e-06	0.00057	4.8e-07	NA	-0.032384	0.00662049	23.9265	-0.022812	0.00662187	11.8676	25.3417	NA
ukb-b-7500	rs12028838	1	219778675	2.4374	G	T	0.549844	0.997553	44.3178	2.8e-11	0.551495	0.997553	51.5464	7e-13	4.2e-10	4.5e-11	1.5e-10	NA	0.0395884	0.00633658	39.0324	0.0417856	0.00634246	43.4049	41.0356	NA
ukb-b-7500	rs1295646	1	227059739	2.50486	G	C	0.776354	0.997985	31.9431	1.6e-08	0.774255	0.997985	13.6604	0.00022	6.4e-08	0.00013	8.1e-08	NA	-0.0408557	0.00755571	29.2385	-0.0290251	0.00758305	14.6508	28.7738	NA
ukb-b-7500	rs62114497	2	214837	0.00117391	G	A	0.654144	0.994599	9.07863	0.0026	0.653706	0.994599	27.2382	1.8e-07	0.0012	8.6e-07	0.0019	NA	-0.0215299	0.00665381	10.4699	-0.0327225	0.00664996	24.2134	9.61961	NA
ukb-b-7500	rs72772496	2	16430349	0.349866	T	C	0.918371	0.909611	8.23538	0.0041	0.918431	0.909611	13.1264	0.00029	0.00082	4e-05	0.00023	NA	0.0403931	0.0120693	11.2009	0.0496259	0.0120874	16.8559	13.5549	NA
ukb-b-7500	rs13030740	2	30472840	0.51024	T	A	0.690762	0.988959	2.58993	0.11	0.691544	0.988959	54.9599	1.2e-13	0.14	2.7e-12	0.2	NA	0.0101632	0.00685058	2.20094	0.0478335	0.00684081	48.8934	1.63297	NA
ukb-b-7500	rs75120545	2	44271496	0.689177	C	T	0.970506	0.893208	25.9469	3.5e-07	0.970909	0.893208	22.6834	1.9e-06	1.1e-07	2.8e-07	6.3e-08	NA	0.105129	0.019771	28.2739	0.102165	0.0199007	26.3555	29.2752	NA
ukb-b-7500	rs147268199	2	45172512	0.69728	G	A	0.98709	0.872931	23.0212	1.6e-06	0.987072	0.872931	15.7944	7.1e-05	1.3e-06	4.6e-06	1.5e-07	NA	0.144952	0.0299833	23.3715	0.137572	0.0300126	21.0113	27.5326	NA
ukb-b-7500	rs1802575	2	56093204	0.832474	G	C	0.86712	0.995433	26.6463	2.4e-07	0.869364	0.995433	33.7028	6.4e-09	6.9e-07	1.8e-09	4.6e-07	NA	0.0461084	0.00928915	24.6381	0.0563522	0.00937014	36.1685	25.4111	NA
ukb-b-7500	rs58865714	2	147001357	1.67419	C	T	0.595683	0.977869	41.9664	9.3e-11	0.601376	0.977869	39.1668	3.9e-10	1.3e-09	7.3e-10	2e-09	NA	-0.0394193	0.00649425	36.8434	-0.0401416	0.0065173	37.9363	35.9568	NA
ukb-b-7500	rs297588	2	157358052	1.7532	A	G	0.287474	0.993625	24.3342	8.1e-07	0.287504	0.993625	24.0057	9.6e-07	1e-07	2e-07	9.1e-08	NA	-0.0372632	0.00700232	28.3189	-0.0364265	0.00699996	27.0797	28.5668	NA
ukb-b-7500	rs62183804	2	172875088	1.89993	C	A	0.758177	0.997009	20.7696	5.2e-06	0.757492	0.997009	15.2515	9.4e-05	8e-06	2.1e-05	7.1e-06	NA	-0.0329621	0.00738132	19.9417	-0.0313654	0.00736898	18.117	20.161	NA
ukb-b-7500	rs12615720	2	178837811	1.97809	T	C	0.532607	0.998336	52.4155	4.5e-13	0.534803	0.998336	67.5081	2.1e-16	1.2e-12	2.1e-15	3.5e-13	NA	0.0450161	0.00633159	50.5487	0.0505466	0.00636746	63.0161	52.92	NA
ukb-b-7500	rs4973038	2	233125254	2.5333	T	G	0.979303	0.987397	24.7686	6.5e-07	0.979774	0.987397	8.69256	0.0032	1.3e-06	0.0011	1.3e-07	NA	-0.107358	0.022197	23.3925	-0.0735438	0.0224451	10.7361	27.896	NA
ukb-b-7500	rs1550094	2	233385396	2.53716	G	A	0.305671	1	94.6457	2.3e-22	0.308572	1	109.226	1.4e-25	2.7e-21	1.2e-25	1.7e-21	NA	-0.0651262	0.006874	89.7619	-0.071687	0.00684581	109.656	90.6458	NA
ukb-b-7500	rs502410	3	8182658	0.216452	C	A	0.407143	0.998143	39.3525	3.5e-10	0.413152	0.998143	22.0442	2.7e-06	2.4e-10	2.5e-07	4.8e-10	NA	-0.040656	0.00641894	40.1166	-0.033221	0.00643903	26.6186	38.7709	NA
ukb-b-7500	rs1700943	3	24231030	0.445436	C	G	0.469604	0.990903	22.9331	1.7e-06	0.467769	0.990903	12.7061	0.00036	2.3e-06	0.00083	6.5e-06	NA	-0.030105	0.00637183	22.3228	-0.0212815	0.00636611	11.1752	20.3471	NA
ukb-b-7500	rs4130686	3	29443963	0.519839	C	G	0.641781	0.984517	14.8107	0.00012	0.642477	0.984517	9.88243	0.0017	3.4e-05	0.0013	2.3e-05	NA	-0.0274682	0.00662698	17.1802	-0.0213836	0.00663481	10.3874	17.917	NA
ukb-b-7500	rs34695788	3	41166131	0.646748	A	G	0.449672	0.975414	7.09751	0.0077	0.448078	0.975414	37.4291	9.5e-10	0.0012	3.8e-11	0.00043	NA	0.0207761	0.00640176	10.5324	0.0425962	0.00644124	43.7324	12.4076	NA
ukb-b-7500	rs893363	3	53847062	0.705519	G	A	0.387453	1	33.0567	9e-09	0.388438	1	20.2828	6.7e-06	2.6e-09	1.4e-05	2.8e-09	NA	0.0387668	0.00651063	35.4547	0.0282201	0.00649863	18.8571	35.328	NA
ukb-b-7500	rs12635949	3	68947109	0.929034	T	C	0.815543	0.992731	21.1191	4.3e-06	0.818063	0.992731	12.6241	0.00038	3.3e-06	0.00024	3.4e-06	NA	0.0379232	0.00815472	21.6268	0.0301046	0.00820256	13.47	21.5783	NA
ukb-b-7500	rs9824877	3	98896242	1.12721	G	A	0.778632	0.912649	21.2802	4e-06	0.77652	0.912649	21.6374	3.3e-06	1.4e-05	3.1e-06	3.8e-05	NA	0.0345701	0.00796646	18.8309	0.0371598	0.00796432	21.7696	16.9545	NA
ukb-b-7500	rs7650602	3	141147414	1.53801	T	C	0.549471	0.98546	37.607	8.7e-10	0.550622	0.98546	28.9527	7.4e-08	4.3e-09	3.8e-07	1.4e-09	NA	-0.0374554	0.00637968	34.4692	-0.0323883	0.00637615	25.8024	36.6723	NA
ukb-b-7500	rs11098776	4	80538754	0.942536	A	G	0.342675	0.999722	17.8712	2.4e-05	0.341376	0.999722	17.962	2.3e-05	2.3e-05	2e-05	2.5e-05	NA	-0.0281626	0.00665946	17.8842	-0.0285424	0.0066853	18.228	17.7681	NA
ukb-b-7500	rs74764079	4	81952637	0.953006	T	A	0.971688	0.977749	48.4225	3.4e-12	0.971878	0.977749	35.1105	3.1e-09	2.2e-13	5.5e-11	2.9e-13	NA	0.140716	0.0191794	53.829	0.127465	0.0194442	42.9732	53.2928	NA
ukb-b-7500	rs7695709	4	82471945	0.959476	C	T	0.747491	0.996538	39.4311	3.4e-10	0.747645	0.996538	6.60922	0.01	1.1e-10	0.0042	7.2e-11	NA	-0.0470816	0.00730088	41.5865	-0.0208993	0.00729688	8.20334	42.4712	NA
ukb-b-7500	rs13107325	4	103188709	1.15824	C	T	0.926441	1	21.3494	3.8e-06	0.925361	1	8.8743	0.0029	1.2e-06	0.0015	1.9e-07	NA	-0.0588643	0.0121238	23.5737	-0.0381242	0.0120343	10.036	27.1058	NA
ukb-b-7500	rs1604711	4	120910200	1.31671	T	C	0.643223	0.992614	27.6886	1.4e-07	0.64448	0.992614	26.2341	3e-07	3.2e-06	1.7e-06	3.8e-06	NA	-0.0308145	0.00661682	21.6877	-0.0316894	0.0066199	22.9152	21.344	NA
ukb-b-7500	rs2326837	6	6901659	0.19089	A	G	0.637579	1	9.00317	0.0027	0.639981	1	22.1024	2.6e-06	0.0028	1.5e-06	0.0012	NA	0.019703	0.00658776	8.94521	0.0317289	0.00659487	23.1472	10.484	NA
ukb-b-7500	rs533632	6	8214304	0.210851	A	C	0.433215	0.992166	20.9821	4.6e-06	0.431407	0.992166	20.3531	6.4e-06	3.7e-05	0.00035	5.8e-05	NA	0.0263819	0.00639035	17.0436	0.0229081	0.00640988	12.7726	16.1672	NA
ukb-b-7500	rs2327222	6	10036083	0.233795	T	C	0.386024	0.995497	28.0161	1.2e-07	0.384917	0.995497	24.5167	7.4e-07	4.1e-07	4.1e-06	7e-07	NA	0.0330244	0.00651814	25.6699	0.0300542	0.00652742	21.1995	24.6047	NA
ukb-b-7500	rs4145443	6	22068174	0.432616	G	T	0.436078	0.988076	40.1186	2.4e-10	0.434397	0.988076	58.1839	2.4e-14	9.3e-11	7.9e-16	3.2e-11	NA	0.0414156	0.00639274	41.9716	0.0515502	0.006399	64.8988	44.0467	NA
ukb-b-7500	rs1150691	6	28168033	0.497791	A	G	0.653122	1	16.4881	4.9e-05	0.653763	1	28.8321	7.9e-08	3.1e-05	3e-08	2.2e-05	NA	0.0275579	0.00661967	17.3308	0.0369472	0.00666567	30.7239	18.0429	NA
ukb-b-7500	rs2746646	6	50818239	0.750939	T	C	0.553495	0.99405	30.7543	2.9e-08	0.548832	0.99405	28.7775	8.1e-08	2.2e-08	1.1e-07	4.3e-08	NA	-0.0356369	0.00636685	31.3293	-0.0338551	0.00638443	28.1193	29.9909	NA
ukb-b-7500	rs7744813	6	73643289	0.875851	C	A	0.41272	0.982281	152.912	4e-35	0.412535	0.982281	174.407	8.1e-40	5.2e-35	8.1e-39	8.7e-35	NA	0.0801756	0.00649461	152.398	0.084541	0.0064875	169.816	151.375	NA
ukb-b-7500	rs1118543	6	84380492	0.938588	G	C	0.674821	0.996196	19.0977	1.2e-05	0.673873	0.996196	22.4109	2.2e-06	6.4e-06	1.3e-06	9.2e-06	NA	-0.0304548	0.00675106	20.3501	-0.0328855	0.00679026	23.4551	19.6705	NA
ukb-b-7500	rs1906252	6	98550289	1.06261	C	A	0.520161	0.994742	13.9213	0.00019	0.514295	0.994742	23.4428	1.3e-06	0.00012	7.9e-07	0.00022	NA	0.024411	0.00635161	14.7707	0.0314981	0.00637805	24.3888	13.665	NA
ukb-b-7500	rs576791	6	116427814	1.23785	G	A	0.471216	0.992108	18.9257	1.4e-05	0.471532	0.992108	31.1475	2.4e-08	1.9e-06	5.3e-09	1.2e-06	NA	0.0302641	0.00635981	22.6448	0.0372177	0.00637425	34.0911	23.5603	NA
ukb-b-7500	rs12193446	6	129820038	1.35012	A	G	0.905095	1	235.785	3.3e-53	0.905408	1	205.952	1e-46	4e-55	8.5e-48	5.2e-57	NA	-0.168466	0.0107732	244.529	-0.157162	0.0108206	210.958	253.198	NA
ukb-b-7500	rs7740107	6	130374461	1.35987	T	A	0.261951	0.998461	18.3608	1.8e-05	0.262131	0.998461	16.886	4e-05	1.5e-05	6.9e-05	1.1e-05	NA	0.0310154	0.00717026	18.7105	0.0286237	0.00719478	15.8277	19.3657	NA
ukb-b-7500	rs17080665	6	151319543	1.62697	T	C	0.77049	0.998437	18.165	2e-05	0.771802	0.998437	17.3588	3.1e-05	7.3e-05	3.8e-05	6.1e-05	NA	0.0298982	0.00753605	15.7399	0.0310451	0.00753374	16.9811	16.0562	NA
ukb-b-7500	rs6455897	6	163799383	1.83037	G	A	0.561448	0.995274	16.4918	4.9e-05	0.559012	0.995274	11.4977	0.0007	9e-06	0.00045	5.9e-06	NA	0.0283323	0.00638129	19.7127	0.0224363	0.00639743	12.2996	20.5113	NA
ukb-b-7500	rs7790219	7	7252114	0.120374	T	G	0.388896	0.993161	36.0201	2e-09	0.390049	0.993161	16.7298	4.3e-05	1.6e-09	0.00024	8.5e-10	NA	0.0392086	0.00649843	36.4037	0.0239808	0.00652948	13.4887	37.6389	NA
ukb-b-7500	rs7781656	7	21406569	0.374156	C	T	0.560247	0.996724	30.1523	4e-08	0.560809	0.996724	9.52931	0.002	1.3e-07	0.0056	2e-07	NA	-0.0335826	0.00635689	27.9087	-0.0177369	0.00639676	7.68835	27.0596	NA
ukb-b-7500	rs62485858	7	158893020	1.89982	G	T	0.791694	1	52.483	4.3e-13	0.790993	1	20.3465	6.5e-06	1.5e-13	1.8e-05	1.4e-12	NA	0.057543	0.00779039	54.559	0.0334117	0.00779456	18.3744	50.166	NA
ukb-b-7500	rs144832805	7	158947122	1.90119	C	T	0.9893	0.990213	16.8889	4e-05	0.989024	0.990213	13.3352	0.00026	2.6e-05	0.00022	4.4e-05	NA	0.129823	0.0308893	17.6639	0.112863	0.0305735	13.6274	16.6797	NA
ukb-b-7500	rs7830317	8	10700254	0.266536	A	C	0.397043	0.987536	24.7452	6.5e-07	0.400185	0.987536	15.3083	9.1e-05	4.7e-07	0.00016	5e-07	NA	0.0326859	0.00648556	25.3996	0.0246165	0.00650904	14.3028	25.2563	NA
ukb-b-7500	rs2137277	8	40734662	0.724288	A	G	0.807583	0.996044	37.2639	1e-09	0.808233	0.996044	46.4024	9.6e-12	3.7e-10	1.2e-11	6.7e-11	NA	-0.0504736	0.00805498	39.2645	-0.0546394	0.00805378	46.027	42.6174	NA
ukb-b-7500	rs166928	8	53350287	0.76677	G	A	0.867139	0.987387	12.4493	0.00042	0.865824	0.987387	25.2447	5e-07	0.00083	2.3e-06	0.00058	NA	0.0311834	0.00932478	11.1833	0.0443328	0.00938239	22.3267	11.8339	NA
ukb-b-7500	rs72621438	8	60178580	0.831216	C	G	0.647131	0.997762	84.801	3.3e-20	0.650523	0.997762	90.1988	2.2e-21	1.2e-20	3.6e-22	7.8e-22	NA	-0.061636	0.00661625	86.7852	-0.064019	0.00661237	93.7353	92.2212	NA
ukb-b-7500	rs1017862	8	61618948	0.841606	A	G	0.346506	0.996453	12.9356	0.00032	0.346981	0.996453	19.5457	9.8e-06	5.6e-05	1e-05	3.7e-05	NA	0.0267524	0.00663792	16.2428	0.0294005	0.00666613	19.4519	17.0088	NA
ukb-b-7500	rs4738094	8	71423744	0.935975	G	A	0.349035	0.995361	29.7679	4.9e-08	0.350687	0.995361	20.9426	4.7e-06	1.5e-08	2.2e-07	4.5e-09	NA	0.0376349	0.00664584	32.0686	0.0344859	0.00666039	26.8092	34.4059	NA
ukb-b-7500	rs1340044	9	18362105	0.378627	T	A	0.467415	0.973748	52.8352	3.6e-13	0.46601	0.973748	35.3385	2.8e-09	5.1e-14	5.8e-10	3.8e-14	NA	0.0485035	0.0064421	56.6879	0.0399392	0.00644758	38.3713	57.273	NA
ukb-b-7500	rs11145746	9	71834380	0.821108	G	A	0.787852	0.987017	17.4326	3e-05	0.788779	0.987017	19.3382	1.1e-05	5.7e-06	2.8e-06	7.1e-06	NA	0.0353287	0.00778865	20.5746	0.0365022	0.00778949	21.9595	20.1561	NA
ukb-b-7500	rs7042950	9	77149837	0.868113	A	G	0.77595	1	41.6327	1.1e-10	0.774683	1	29.8819	4.6e-08	3.7e-10	6e-08	2.2e-11	NA	0.0475603	0.00759023	39.2626	0.0410902	0.00758377	29.3567	44.7976	NA
ukb-b-7500	rs10978697	9	109763587	1.26741	A	G	0.885073	1	23.0351	1.6e-06	0.884946	1	16.0559	6.1e-05	4e-06	2e-05	1.5e-06	NA	0.045565	0.00988025	21.268	0.042124	0.00987664	18.1903	23.1882	NA
ukb-b-7500	rs11103388	9	139107925	1.7774	G	A	0.677644	0.998013	25.8805	3.6e-07	0.679442	0.998013	21.7015	3.2e-06	8.9e-07	1.7e-05	1.5e-06	NA	-0.0333823	0.00679196	24.1569	-0.0291998	0.00679758	18.4524	23.1614	NA
ukb-b-7500	rs1367023	10	49397232	0.702003	G	A	0.735937	0.996167	22.9638	1.7e-06	0.732735	0.996167	27.6466	1.5e-07	8.7e-07	4.5e-09	5.8e-07	NA	0.0352694	0.00716866	24.2058	0.0418828	0.00714274	34.3828	24.9851	NA
ukb-b-7500	rs11006182	10	60309128	0.820662	G	A	0.663294	0.997609	35.0394	3.2e-09	0.66148	0.997609	20.9813	4.6e-06	2.1e-09	9.1e-06	3.1e-09	NA	0.039944	0.00667104	35.8523	0.0296254	0.00667549	19.6953	35.1054	NA
ukb-b-7500	rs1459725	10	62138608	0.845351	C	T	0.22412	0.998348	16.1032	6e-05	0.222273	0.998348	16.7915	4.2e-05	5.5e-05	4.4e-05	9.6e-05	NA	-0.030561	0.00758078	16.252	-0.0312443	0.00764497	16.7028	15.2225	NA
ukb-b-7500	rs4262652	10	74127853	0.994521	G	A	0.355479	0.992378	12.191	0.00048	0.355425	0.992378	21.3523	3.8e-06	0.0014	4.4e-06	0.001	NA	-0.0211572	0.00660974	10.2458	-0.0304795	0.00664097	21.0646	10.7536	NA
ukb-b-7500	rs10824515	10	79051776	1.02751	G	C	0.638655	0.996261	42.9787	5.5e-11	0.639097	0.996261	63.6055	1.5e-15	4.2e-12	2.6e-17	3e-12	NA	0.0455659	0.00657582	48.0155	0.055681	0.0065801	71.6061	48.705	NA
ukb-b-7500	rs4517452	10	86021024	1.12826	T	C	0.631894	0.958373	62.1147	3.2e-15	0.632556	0.958373	54.4556	1.6e-13	3.4e-14	2.3e-13	2.2e-15	NA	0.0508479	0.00670677	57.4803	0.0491701	0.00670901	53.7138	62.8447	NA
ukb-b-7500	rs11186433	10	92828906	1.19786	G	A	0.732037	0.989795	21.2034	4.1e-06	0.731201	0.989795	17.3358	3.1e-05	3e-05	0.0003	3.7e-05	NA	-0.0298305	0.00715164	17.3985	-0.025871	0.00715527	13.073	17.0033	NA
ukb-b-7500	rs807037	10	102824349	1.29902	G	C	0.333293	1	9.17252	0.0025	0.33698	1	27.8238	1.3e-07	0.0019	3.4e-07	0.0017	NA	0.0208713	0.00670452	9.69085	0.0342093	0.00671001	25.9922	9.79728	NA
ukb-b-7500	rs56299331	10	114788436	1.39796	C	T	0.798307	0.99732	27.4469	1.6e-07	0.798546	0.99732	30.4314	3.5e-08	3.9e-07	1.8e-07	1.1e-06	NA	0.0399523	0.00787324	25.75	0.0411743	0.00789327	27.2106	23.6851	NA
ukb-b-7500	rs1693655	10	126843661	1.61888	C	T	0.263858	0.988591	13.2994	0.00027	0.263962	0.988591	18.7391	1.5e-05	0.00025	2.3e-05	0.0003	NA	-0.0264606	0.00721943	13.4336	-0.0305481	0.00721273	17.9378	13.0408	NA
ukb-b-7500	rs1550870	11	18751041	0.318449	C	T	0.534108	1	29.6316	5.2e-08	0.537918	1	10.0021	0.0016	2e-07	0.0041	4.1e-07	NA	-0.032866	0.00632236	27.0231	-0.0182161	0.0063422	8.24957	25.6387	NA
ukb-b-7500	rs521565	11	30011104	0.477409	A	G	0.738469	0.996879	30.6063	3.2e-08	0.73886	0.996879	28.0651	1.2e-07	2.2e-08	7.8e-08	1.3e-07	NA	-0.040252	0.00719384	31.3079	-0.0388095	0.00722505	28.8532	27.8543	NA
ukb-b-7500	rs11602008	11	40149305	0.593945	A	T	0.83146	0.988535	94.2738	2.7e-22	0.830267	0.988535	85.4855	2.3e-20	5.7e-22	9.3e-22	1.4e-22	NA	0.0817116	0.00848043	92.8392	0.0811433	0.0084664	91.8561	95.5902	NA
ukb-b-7500	rs198442	11	61506468	0.702967	C	T	0.555059	0.993025	21.1736	4.2e-06	0.558936	0.993025	17.9032	2.3e-05	9.7e-07	8.9e-06	1.9e-06	NA	0.0311838	0.0063679	23.9809	0.0283179	0.00637293	19.7444	22.6953	NA
ukb-b-7500	rs2155413	11	84634790	0.936757	C	A	0.526951	0.976005	28.6835	8.5e-08	0.5288	0.976005	32.9648	9.4e-09	1.5e-08	3.8e-09	6.8e-09	NA	0.03632	0.0064132	32.0732	0.0378572	0.00642221	34.7479	33.5897	NA
ukb-b-7500	rs12282010	11	86320308	0.944269	T	C	0.62313	0.999291	21.0506	4.5e-06	0.621223	0.999291	13.5937	0.00023	1.7e-06	0.00044	2.9e-06	NA	0.0311134	0.00650668	22.8652	0.0229137	0.00651367	12.3748	21.8841	NA
ukb-b-7500	rs11226856	11	105699048	1.13428	A	G	0.631461	0.992531	56.5079	5.6e-14	0.629255	0.992531	13.7784	0.00021	2.1e-14	2.9e-05	1.7e-15	NA	0.0503482	0.00658543	58.452	0.027577	0.00659442	17.488	63.3349	NA
ukb-b-7500	rs1892902	11	117669794	1.27517	T	G	0.49487	0.995641	38.6799	5e-10	0.492121	0.995641	10.2423	0.0014	2.8e-10	0.0003	5.6e-10	NA	0.0398331	0.00631136	39.8329	0.0229865	0.00635677	13.076	38.4666	NA
ukb-b-7500	rs10892353	11	119221449	1.29921	G	A	0.863456	1	26.0605	3.3e-07	0.862415	1	26.2661	3e-07	2.4e-06	7e-08	3.7e-06	NA	0.0431631	0.00915917	22.2082	0.049467	0.00917637	29.0596	21.4394	NA
ukb-b-7500	rs1015054	11	131933482	1.54757	C	G	0.576771	0.998843	11.8422	0.00058	0.570255	0.998843	20.2411	6.8e-06	0.00023	2.3e-06	0.00031	NA	-0.0235609	0.00640577	13.5283	-0.0302745	0.00640136	22.3671	12.981	NA
ukb-b-7500	rs5442	12	6954864	0.177552	G	A	0.931452	1	87.5767	8.1e-21	0.931004	1	65.4324	6e-16	5.8e-21	4.6e-17	4.6e-21	NA	0.117568	0.0125161	88.2359	0.105203	0.0125292	70.5027	88.6931	NA
ukb-b-7500	rs10842914	12	9275778	0.223123	C	T	0.683626	0.994013	12.7337	0.00036	0.684125	0.994013	18.7984	1.5e-05	7.8e-05	2.5e-06	7.2e-05	NA	0.0269886	0.00683112	15.6091	0.0321171	0.00681871	22.1854	15.7458	NA
ukb-b-7500	rs10770911	12	22798170	0.400447	G	A	0.578017	0.995222	9.04163	0.0026	0.576649	0.995222	13.9983	0.00018	0.0007	1.2e-05	0.00053	NA	0.0216983	0.00639842	11.5003	0.0280985	0.00641453	19.1884	12.0126	NA
ukb-b-7500	rs12811134	12	28236948	0.482406	C	A	0.870345	0.985737	18.2357	2e-05	0.869564	0.985737	18.5674	1.6e-05	1.7e-05	1.5e-05	1.7e-05	NA	-0.040647	0.00945577	18.4783	-0.040996	0.00946664	18.7539	18.4957	NA
ukb-b-7500	rs4768672	12	46390049	0.594543	G	T	0.697949	0.994528	20.3404	6.5e-06	0.701034	0.994528	11.5307	0.00068	5.2e-06	0.00094	5.8e-06	NA	0.0315833	0.00692849	20.7796	0.0229554	0.00693737	10.9492	20.5651	NA
ukb-b-7500	rs3138142	12	56115585	0.708713	C	T	0.759565	0.994615	152.503	4.9e-35	0.760004	0.994615	123.475	1.1e-28	5.7e-34	2.4e-27	2e-34	NA	-0.0896354	0.00737698	147.639	-0.0802874	0.00741073	117.374	149.69	NA
ukb-b-7500	rs11172113	12	57527283	0.719587	T	C	0.590266	1	21.4843	3.6e-06	0.59241	1	16.9261	3.9e-05	1.3e-05	6e-05	4.4e-06	NA	-0.0280718	0.00643734	19.0164	-0.0258697	0.00644791	16.097	21.0617	NA
ukb-b-7500	rs2281827	13	29001721	0.220091	C	T	0.761104	0.994978	27.402	1.7e-07	0.764435	0.994978	20.6246	5.6e-06	2.7e-07	6.5e-06	5.1e-07	NA	-0.038226	0.00743209	26.4542	-0.0337926	0.00749454	20.3307	25.2213	NA
ukb-b-7500	rs7326825	13	50113450	0.535266	G	A	0.294849	0.996447	8.75508	0.0031	0.297718	0.996447	23.7637	1.1e-06	0.0014	1.2e-07	0.00051	NA	0.0221321	0.00693105	10.1964	0.0368435	0.00696622	27.9722	12.0695	NA
ukb-b-7500	rs9602630	13	85604717	0.829195	G	A	0.729957	0.995931	38.622	5.1e-10	0.730509	0.995931	26.0744	3.3e-07	1.4e-10	9.1e-07	9.1e-11	NA	0.0457369	0.00713	41.1485	0.0350058	0.00712855	24.1144	42.0025	NA
ukb-b-7500	rs2296996	13	99536215	0.977074	C	T	0.265986	0.996447	26.6087	2.5e-07	0.263183	0.996447	12.0788	0.00051	5.4e-07	0.00067	1e-06	NA	-0.0358824	0.00716144	25.1051	-0.0244435	0.00718505	11.5736	23.8921	NA
ukb-b-7500	rs1347190	13	100648099	0.991996	A	G	0.548021	0.991477	67.7456	1.9e-16	0.550952	0.991477	38.2062	6.4e-10	3.9e-16	1.8e-10	1.6e-15	NA	0.05214	0.00640325	66.3041	0.0408755	0.00640679	40.7048	63.4683	NA
ukb-b-7500	rs12885467	14	33303788	0.262248	T	C	0.515883	0.992186	31.8919	1.6e-08	0.514397	0.992186	41.7695	1e-10	1.9e-07	2.1e-10	4.8e-08	NA	-0.0330484	0.00635034	27.0835	-0.0404555	0.00636583	40.3874	29.7874	NA
ukb-b-7500	rs10483522	14	42275964	0.378101	C	T	0.809974	0.996074	25.728	3.9e-07	0.809094	0.996074	10.8383	0.00099	5.9e-08	0.00023	3e-08	NA	0.0437918	0.00807731	29.3936	0.0297558	0.00806595	13.6092	30.738	NA
ukb-b-7500	rs2855530	14	54421917	0.480927	G	C	0.500466	0.996266	53.1767	3e-13	0.502014	0.996266	48.2243	3.8e-12	6.9e-13	6.6e-12	4.2e-13	NA	0.0453633	0.00631667	51.5742	0.0435748	0.00634589	47.1504	52.5674	NA
ukb-b-7500	rs10220706	14	60800986	0.547624	A	C	0.695221	0.985815	24.0794	9.2e-07	0.693013	0.985815	33.8329	6e-09	2.8e-06	1e-07	9.3e-07	NA	0.0322537	0.00688978	21.9154	0.036817	0.00691729	28.3286	24.0614	NA
ukb-b-7500	rs8019177	14	67921639	0.604729	A	G	0.762345	0.994345	21.4866	3.6e-06	0.761624	0.994345	15.067	0.0001	3.5e-06	7.9e-05	4.3e-06	NA	0.0345968	0.00745445	21.5398	0.0294813	0.00746814	15.5836	21.1161	NA
ukb-b-7500	rs73294447	14	74929721	0.682673	T	C	0.986053	0.993244	20.2094	6.9e-06	0.985889	0.993244	15.7045	7.4e-05	2.7e-06	3.6e-05	1.5e-06	NA	-0.127093	0.0270768	22.0317	-0.111403	0.026954	17.0823	23.1901	NA
ukb-b-7500	rs7149665	14	92590120	0.895458	C	T	0.844474	0.999792	14.2041	0.00016	0.84553	0.999792	12.9914	0.00031	0.00014	8.4e-05	0.00013	NA	-0.0333026	0.00873681	14.5295	-0.0342982	0.00872068	15.4683	14.5907	NA
ukb-b-7500	rs634990	15	35006073	0.51997	T	C	0.511547	1	195.822	1.7e-44	0.512189	1	141.488	1.3e-32	7e-47	1.3e-34	1.7e-49	NA	0.0909489	0.0063249	206.77	0.0777717	0.00633648	150.643	218.759	NA
ukb-b-7500	rs1402860	15	35121719	0.527192	T	C	0.461449	0.99741	40.0524	2.5e-10	0.458867	0.99741	11.0348	0.00089	6.9e-11	0.00056	1.5e-10	NA	0.0414121	0.00634906	42.5438	0.0219046	0.00635091	11.8959	41.047	NA
ukb-b-7500	rs17361098	15	48768673	0.689094	A	G	0.873196	0.9963	27.3026	1.7e-07	0.872409	0.9963	24.5256	7.3e-07	9.5e-07	1.2e-05	1.5e-06	NA	-0.0465092	0.0094879	24.0291	-0.0415361	0.00950305	19.1041	23.1098	NA
ukb-b-7500	rs12899503	15	63574572	0.873599	T	C	0.78951	0.998905	33.6447	6.6e-09	0.791347	0.998905	15.7884	7.1e-05	3.8e-08	1.8e-05	9.2e-09	NA	-0.0425554	0.00773923	30.2353	-0.0335003	0.00780237	18.4351	32.9946	NA
ukb-b-7500	rs8023330	15	74220599	0.994732	A	G	0.53664	0.994093	18.8443	1.4e-05	0.534249	0.994093	20.3593	6.4e-06	2.5e-05	1.7e-05	2.2e-05	NA	-0.0268211	0.00636617	17.75	-0.0273511	0.0063519	18.5414	17.9806	NA
ukb-b-7500	rs1007366	15	79379541	1.03273	G	A	0.579744	1	71.0569	3.5e-17	0.578952	1	41.9968	9.1e-11	6.3e-18	6.6e-11	9.7e-18	NA	0.0551665	0.0063952	74.4119	0.0418345	0.00640613	42.6459	73.566	NA
ukb-b-7500	rs7188859	16	7460426	0.168735	T	C	0.632389	0.984305	86.9252	1.1e-20	0.633108	0.984305	122.295	2e-28	3.5e-23	5.4e-30	9.9e-24	NA	0.0657619	0.00663153	98.338	0.0753165	0.00661971	129.45	100.862	NA
ukb-b-7500	rs7188329	16	10146464	0.234156	T	G	0.635186	0.999304	22.3017	2.3e-06	0.635743	0.999304	8.37909	0.0038	2.5e-07	0.002	1.5e-07	NA	-0.0338481	0.00656102	26.6149	-0.0202562	0.00657011	9.50536	27.5607	NA
ukb-b-7500	rs60342335	16	68029996	0.850401	C	T	0.952083	0.994757	17.1869	3.4e-05	0.94985	0.994757	22.4929	2.1e-06	2.9e-05	2.2e-05	3.3e-05	NA	0.0618334	0.0147924	17.4729	0.0617961	0.01456	18.0135	17.2143	NA
ukb-b-7500	rs7196055	16	80426291	1.02454	C	T	0.729974	0.977863	18.6921	1.5e-05	0.726695	0.977863	9.17518	0.0025	1.6e-05	0.0016	2.6e-05	NA	-0.0309339	0.00717737	18.5755	-0.0226463	0.00717122	9.97263	17.7181	NA
ukb-b-7500	rs1054521	16	87436720	1.25639	G	T	0.0582666	1	11.5206	0.00069	0.0562784	1	28.7496	8.2e-08	0.0046	4.7e-07	0.006	NA	-0.0381232	0.0134642	8.01709	-0.0692444	0.0137423	25.3894	7.54282	NA
ukb-b-7500	rs2908972	17	11407259	0.302827	T	A	0.602807	0.975979	65.9398	4.6e-16	0.605575	0.975979	43.6571	3.9e-11	3.1e-17	2.8e-11	8.8e-18	NA	0.0550145	0.00651623	71.2789	0.0438012	0.00657959	44.3173	73.7694	NA
ukb-b-7500	rs62067167	17	31251711	0.521289	C	T	0.820598	0.977155	29.319	6.1e-08	0.822919	0.977155	52.1765	5.1e-13	7.2e-08	3.5e-11	1.4e-07	NA	0.044925	0.00834263	28.9981	0.0553624	0.00835973	43.8576	27.7583	NA
ukb-b-7500	rs12453682	17	37770005	0.63977	C	T	0.304965	0.986684	26.3687	2.8e-07	0.306876	0.986684	19.6752	9.2e-06	3.4e-06	3.1e-05	2e-06	NA	-0.0320782	0.00690165	21.6031	-0.0286761	0.00687892	17.3779	22.5605	NA
ukb-b-7500	rs4794029	17	47280301	0.71112	T	C	0.319178	0.994778	38.116	6.7e-10	0.316525	0.994778	39.5519	3.2e-10	4.4e-10	8.2e-11	1.5e-10	NA	0.042491	0.00680958	38.9361	0.0445375	0.00685585	42.2016	40.9816	NA
ukb-b-7500	rs1963456	17	54715143	0.806094	T	C	0.363161	0.995353	46.1259	1.1e-11	0.358955	0.995353	38.2963	6.1e-10	7.9e-12	2e-11	2.7e-11	NA	0.0449959	0.00657812	46.7888	0.0444927	0.00663578	44.9566	44.4062	NA
ukb-b-7500	rs3785837	17	59468942	0.870811	G	A	0.232824	0.976498	3.36049	0.067	0.23803	0.976498	30.0309	4.3e-08	0.03	1.1e-08	0.035	NA	0.0164435	0.00757115	4.717	0.0431142	0.00754291	32.6711	4.43361	NA
ukb-b-7500	rs4793501	17	68718734	0.986275	C	T	0.417473	0.987716	20.3617	6.4e-06	0.418809	0.987716	24.7491	6.5e-07	1.6e-05	7.1e-07	2.2e-05	NA	0.027827	0.00645394	18.5901	0.0321448	0.00648239	24.5896	18.0453	NA
ukb-b-7500	rs12953229	17	79554271	1.26829	G	A	0.640798	0.998378	43.8608	3.5e-11	0.642148	0.998378	22.3301	2.3e-06	1.4e-12	2.7e-06	2e-12	NA	0.0467089	0.00658888	50.2547	0.0308621	0.00657624	22.024	49.4574	NA
ukb-b-7500	rs11659457	18	6461151	0.198496	G	A	0.589311	0.998678	18.9174	1.4e-05	0.590764	0.998678	14.3609	0.00015	4.9e-06	0.00018	9.8e-06	NA	-0.029423	0.00644179	20.8623	-0.024262	0.00648286	14.0062	19.5562	NA
ukb-b-7500	rs56122603	18	42904536	0.62627	G	C	0.847046	0.984544	26.8906	2.2e-07	0.846593	0.984544	33.8546	5.9e-09	4.7e-08	2.9e-09	1.3e-08	NA	-0.0483933	0.00885882	29.8414	-0.052606	0.00886123	35.2438	32.3296	NA
ukb-b-7500	rs35025965	18	47257692	0.69087	C	G	0.891367	0.98179	11.5635	0.00067	0.893414	0.98179	27.9972	1.2e-07	0.00089	3.2e-07	0.0011	NA	0.0340878	0.0102553	11.0485	0.053115	0.010396	26.1037	10.7312	NA
ukb-b-7500	rs3829640	18	72174980	1.06375	A	G	0.764729	0.998826	20.8611	4.9e-06	0.764216	0.998826	28.3191	1e-07	1.7e-05	8e-08	7.3e-05	NA	-0.0319964	0.00743873	18.5014	-0.0399763	0.00744902	28.801	15.7409	NA
ukb-b-7500	rs11667319	19	8236446	0.268452	G	C	0.491093	0.998914	10.8034	0.001	0.490675	0.998914	18.0892	2.1e-05	0.0002	7.9e-06	0.00053	NA	0.0234669	0.00631203	13.822	0.0283324	0.00634237	19.9556	11.9916	NA
ukb-b-7500	rs77569445	19	13132215	0.342063	G	T	0.871414	0.990332	23.7373	1.1e-06	0.872688	0.990332	14.2205	0.00016	8.6e-07	0.0023	3.2e-07	NA	-0.0466252	0.00947544	24.2126	-0.0290015	0.00952737	9.26608	26.1019	NA
ukb-b-7500	rs2965185	19	19525792	0.462169	T	C	0.697492	1	12.4339	0.00042	0.695427	1	26.9771	2.1e-07	0.00025	8.9e-08	0.00013	NA	0.0251831	0.00687715	13.4092	0.036828	0.00688656	28.5991	14.5961	NA
ukb-b-7500	rs12462330	19	31806469	0.537056	C	T	0.664652	0.996893	13.9905	0.00018	0.663315	0.996893	13.5229	0.00024	5.6e-05	4.9e-05	4.8e-05	NA	0.0269937	0.00670177	16.2235	0.0271283	0.00668109	16.4874	16.506	NA
ukb-b-7500	rs75601727	19	48531806	0.760366	G	A	0.898833	0.982915	17.4596	2.9e-05	0.89852	0.982915	14.1367	0.00017	5.8e-06	0.00018	4.6e-06	NA	-0.0477717	0.0105348	20.5631	-0.0395005	0.01056	13.992	20.9953	NA
ukb-b-7500	rs235769	20	6760344	0.220392	A	G	0.378834	0.996487	14.7509	0.00012	0.382051	0.996487	15.4378	8.5e-05	1.4e-05	1.2e-06	1.1e-05	NA	-0.0284621	0.00655955	18.8272	-0.031623	0.00651274	23.5765	19.2801	NA
ukb-b-7500	rs224431	20	34153599	0.538851	A	G	0.786294	0.999815	35.4877	2.6e-09	0.787357	0.999815	24.1572	8.9e-07	7.4e-09	1.3e-05	1.4e-09	NA	0.0446583	0.0077245	33.4244	0.0336909	0.00774101	18.9422	36.6177	NA
ukb-b-7500	rs2823021	21	16416811	0.036546	G	A	0.789511	0.990047	17.6506	2.7e-05	0.790538	0.990047	32.5091	1.2e-08	0.00011	5.4e-08	0.00016	NA	0.0301575	0.00781376	14.896	0.0426003	0.00783309	29.5774	14.2325	NA
ukb-b-7500	rs11909473	21	16547435	0.0403348	A	G	0.710351	0.990845	23.271	1.4e-06	0.708712	0.990845	14.7976	0.00012	2e-07	0.00017	8e-08	NA	0.0364127	0.00700361	27.031	0.0264576	0.0070271	14.1758	28.8057	NA
ukb-b-7500	rs4919972	21	43520737	0.552043	G	A	0.672779	0.998188	16.409	5.1e-05	0.67462	0.998188	17.8054	2.4e-05	3.1e-05	4.3e-05	1.7e-05	NA	-0.0281353	0.00675663	17.3398	-0.0277548	0.00678888	16.714	18.5477	NA
ukb-b-7500	rs8132840	21	47326747	0.637367	A	G	0.578438	1	36.7793	1.3e-09	0.578952	1	31.3243	2.2e-08	1.8e-09	6.5e-09	1.4e-09	NA	-0.0385116	0.00640355	36.1693	-0.0371879	0.00640822	33.6766	36.66	NA
ukb-b-7500	rs41276321	22	41914434	0.500841	A	C	0.902935	0.981201	24.5072	7.4e-07	0.904743	0.981201	9.57794	0.002	8.6e-08	0.00026	3.1e-08	NA	0.0578387	0.0108022	28.6689	0.0398586	0.0109013	13.3687	30.6571	NA
ukb-b-7500	rs9330813	22	46364161	0.595626	G	A	0.686286	1	34.455	4.4e-09	0.687926	1	29.6544	5.2e-08	3e-10	1.4e-09	1.8e-10	NA	0.04298	0.0068211	39.7031	0.0414775	0.00685116	36.6518	40.7107	NA
ukb-b-7047	rs1611719	6	29829636	0.503075	G	A	0.790308	0.92965	20.6464	5.5e-06	0.790364	0.92965	16.2882	5.4e-05	9.3e-07	8.4e-06	NA	NA	0.00407568	0.000830614	24.077	0.00373402	0.000837978	19.8558	NA	NA
ukb-b-7047	rs1611719	6	29829636	0.503075	G	T	0.880589	0.829687	2.16676	0.14	0.879752	0.829687	0.00229433	0.96	0.18	0.92	NA	NA	0.00149911	0.00110593	1.83742	-0.000116178	0.0011096	0.0109628	NA	NA
ukb-b-7047	rs2523583	6	31327895	0.512846	G	A	0.29093	0.998606	46.3909	9.7e-12	0.290447	0.998606	27.4469	1.6e-07	1.9e-13	6.3e-09	NA	NA	-0.0052811	0.000718264	54.0605	-0.00422345	0.000727161	33.7344	NA	NA
ukb-b-7047	rs948705	16	57349346	0.741242	G	T	0.149603	0.979395	24.1611	8.9e-07	0.150103	0.979395	10.5253	0.0012	2e-06	0.002	NA	NA	-0.00440923	0.000927536	22.5977	-0.00288713	0.000934186	9.55138	NA	NA
ukb-b-7047	rs73045269	19	41825191	0.657958	C	T	0.832391	1	16.6335	4.5e-05	0.832295	1	17.0684	3.6e-05	4.7e-05	2.1e-05	NA	NA	0.00358063	0.000879551	16.5728	0.00375648	0.000882842	18.1049	NA	NA
ukb-b-5954	rs1765142	11	30378559	0.479006	C	A	0.352835	0.989082	13.8882	0.00019	0.353263	0.989082	21.8995	2.9e-06	0.00024	2.9e-06	NA	NA	0.00172785	0.000469853	13.5234	0.00217157	0.000463946	21.9085	NA	NA
ukb-b-18674	rs6789543	3	12241745	0.297056	G	C	0.247977	0.997717	13.3483	0.00026	0.249478	0.997717	20.9182	4.8e-06	0.00022	6.1e-06	NA	NA	0.0106832	0.00289043	13.6607	0.0131914	0.00291734	20.446	NA	NA
ukb-b-18674	rs2189373	6	30223428	0.505465	C	T	0.784478	0.996095	14.9853	0.00011	0.786524	0.996095	16.3969	5.1e-05	0.0001	5.1e-05	NA	NA	0.0117977	0.00303696	15.0909	0.0124544	0.0030737	16.418	NA	NA
ukb-b-2122	rs7339938	1	2963493	0.0401121	G	C	0.808693	0.996057	19.5301	9.9e-06	0.809624	0.996057	12.3654	0.00044	4.5e-06	0.00012	NA	0.00019	-0.0258138	0.00562698	21.0452	-0.0217241	0.00565857	14.739	NA	13.9152
ukb-b-2122	rs4845852	1	11233559	0.225655	C	T	0.259712	0.999296	39.4279	3.4e-10	0.261216	0.999296	43.0055	5.5e-11	3.1e-10	2.5e-11	NA	5.9e-11	0.0315322	0.00501069	39.6016	0.0335499	0.00502707	44.5401	NA	42.8567
ukb-b-2122	rs2154319	1	41745770	0.692437	T	C	0.782707	0.981154	39.2346	3.8e-10	0.783346	0.981154	24.1629	8.9e-07	8.7e-11	2.9e-06	NA	3e-06	-0.0349079	0.0053805	42.0923	-0.025373	0.00542275	21.893	NA	21.8114
ukb-b-2122	rs111358652	1	51060775	0.762924	G	A	0.718788	0.999342	37.4583	9.3e-10	0.718548	0.999342	25.3355	4.8e-07	6.6e-11	6.2e-07	NA	4.3e-07	0.0319231	0.0048896	42.625	0.0246	0.00493487	24.8496	NA	25.5328
ukb-b-2122	rs28482086	1	75226252	1.04653	A	G	0.343545	0.993887	28.0635	1.2e-07	0.342135	0.993887	36.4297	1.6e-09	2e-08	3.5e-10	NA	1.6e-10	-0.0261175	0.00465536	31.4745	-0.0292949	0.00466919	39.3641	NA	40.9499
ukb-b-2122	rs11164632	1	103353900	1.32954	A	T	0.39218	0.992768	42.9417	5.6e-11	0.393266	0.992768	42.3278	7.7e-11	1.1e-11	2.4e-11	NA	1.3e-11	0.0306799	0.00451797	46.1129	0.0304367	0.00455884	44.5744	NA	45.762
ukb-b-2122	rs12408387	1	119528329	1.50979	C	A	0.696235	0.99626	13.6066	0.00023	0.692857	0.99626	39.0092	4.2e-10	6.9e-05	2.2e-10	NA	2.4e-10	-0.0190568	0.00478852	15.8379	-0.0304491	0.0048001	40.239	NA	40.1255
ukb-b-2122	rs112685832	1	155822629	1.69983	C	A	0.885324	0.961958	16.895	4e-05	0.886022	0.961958	16.0164	6.3e-05	5e-06	4.3e-05	NA	3.5e-05	-0.0320456	0.00701963	20.8405	-0.0290419	0.00709643	16.7483	NA	17.1118
ukb-b-2122	rs10913200	1	176521655	1.97452	G	A	0.971309	1	37.0101	1.2e-09	0.972017	1	47.3005	6.1e-12	2.2e-09	3.1e-11	NA	2.9e-11	0.0786286	0.0131482	35.7625	0.0888943	0.0133799	44.1408	NA	44.2362
ukb-b-2122	rs56932405	1	176815743	1.97638	C	T	0.879254	0.998443	15.2012	9.7e-05	0.87959	0.998443	21.7867	3e-06	7.1e-05	3.2e-07	NA	7.5e-08	0.0268248	0.00675117	15.7875	0.0348553	0.00682004	26.1194	NA	28.9427
ukb-b-2122	rs2820323	1	201883160	2.19733	G	A	0.652073	0.998677	5.34485	0.021	0.649993	0.998677	13.5577	0.00023	0.0047	1.4e-05	NA	2.3e-05	-0.0130298	0.00460573	8.00344	-0.0201581	0.0046473	18.8147	NA	17.9579
ukb-b-2122	rs6701211	1	214682808	2.37733	G	A	0.919239	0.992558	10.438	0.0012	0.917782	0.992558	25.3157	4.9e-07	0.00085	1.3e-07	NA	7.9e-08	0.0271092	0.00812488	11.1327	0.042593	0.00806749	27.874	NA	28.8192
ukb-b-2122	rs11120513	1	215333982	2.38308	C	T	0.327747	0.998187	22.1656	2.5e-06	0.326499	0.998187	28.0306	1.2e-07	2.4e-06	1.4e-07	NA	1.3e-07	0.022051	0.00467445	22.2534	0.0249249	0.00473248	27.7389	NA	27.9413
ukb-b-2122	rs77165542	2	430975	0.00544259	C	T	0.96503	0.977263	20.7543	5.2e-06	0.964466	0.977263	32.878	9.8e-09	6.1e-06	3.6e-09	NA	5e-09	0.0547678	0.0121113	20.4489	0.0714794	0.0121111	34.8333	NA	34.1951
ukb-b-2122	rs12714415	2	651430	0.00820665	T	C	0.837283	0.965018	44.5947	2.4e-11	0.836289	0.965018	39.3603	3.5e-10	1.6e-11	4.8e-11	NA	7.4e-11	0.0408543	0.00606182	45.4224	0.0399556	0.00607534	43.2528	NA	42.3997
ukb-b-2122	rs4832605	2	18722424	0.384082	T	C	0.421458	0.996979	60.2703	8.3e-15	0.420853	0.996979	77.2283	1.5e-18	2e-15	9.8e-17	NA	2.3e-16	0.0354461	0.00446184	63.1115	0.0373149	0.00449209	69.0029	NA	67.3393
ukb-b-2122	rs1454376	2	33448665	0.54602	G	A	0.481453	0.984798	32.2787	1.3e-08	0.479263	0.984798	14.175	0.00017	8.9e-09	4.1e-05	NA	3.9e-05	0.0255533	0.00444443	33.0569	0.0182884	0.00445582	16.8459	NA	16.9318
ukb-b-2122	rs7594766	2	42228804	0.665426	C	T	0.767397	0.992941	32.1562	1.4e-08	0.766209	0.992941	57.0399	4.3e-14	2.6e-09	1e-14	NA	8.5e-15	0.031098	0.00522473	35.4273	0.0406429	0.00525259	59.8717	NA	60.2151
ukb-b-2122	rs12713404	2	60006705	0.864185	G	T	0.385288	0.975077	54.0113	2e-13	0.386348	0.975077	31.5426	2e-08	1.6e-13	7.2e-09	NA	6.2e-09	-0.0336674	0.00456447	54.4048	-0.0266362	0.00460304	33.4854	NA	33.7768
ukb-b-2122	rs12468920	2	66197123	0.917097	A	G	0.694248	0.987367	25.0715	5.5e-07	0.694068	0.987367	26.9747	2.1e-07	9.9e-07	1.1e-06	NA	3.2e-07	0.0235103	0.00480454	23.9449	0.0235355	0.00483138	23.7303	NA	26.1092
ukb-b-2122	rs7568849	2	72320853	1.00904	T	C	0.679592	0.989872	19.0672	1.3e-05	0.680517	0.989872	33.7593	6.2e-09	1.7e-05	5.1e-08	NA	4.9e-08	0.0203368	0.00472884	18.4952	0.0259282	0.00475845	29.6902	NA	29.7616
ukb-b-2122	rs11677976	2	112468218	1.34248	T	C	0.589634	0.997887	11.0301	0.0009	0.592398	0.997887	28.8101	8e-08	0.001	4e-08	NA	3.8e-08	0.0147243	0.00448185	10.7933	0.0247468	0.00450827	30.1312	NA	30.2734
ukb-b-2122	rs10183783	2	145924502	1.66727	G	T	0.955207	1	35.4782	2.6e-09	0.955375	1	35.1975	3e-09	5.3e-09	3.8e-09	NA	4.2e-09	0.0621028	0.0106394	34.0715	0.0632072	0.0107266	34.7221	NA	34.5514
ukb-b-2122	rs700642	2	198600730	2.1261	T	G	0.334232	0.998907	9.87809	0.0017	0.33354	0.998907	24.9732	5.8e-07	0.0027	2.3e-06	NA	1.2e-06	-0.0140193	0.00466991	9.01226	-0.0222234	0.0047074	22.2873	NA	23.5981
ukb-b-2122	rs2373078	2	218392555	2.32417	C	T	0.892527	0.986995	25.9223	3.6e-07	0.893187	0.986995	9.69138	0.0019	2.8e-07	0.0009	NA	0.0013	0.0366352	0.00713693	26.3496	0.0239336	0.0072103	11.0181	NA	10.4065
ukb-b-2122	rs11895224	2	226922858	2.44184	T	C	0.774316	0.998899	46.8639	7.6e-12	0.774684	0.998899	17.8812	2.4e-05	7e-12	3.5e-05	NA	2.7e-05	-0.0360374	0.00525487	47.0308	-0.0218151	0.00527529	17.101	NA	17.5931
ukb-b-2122	rs56026429	2	230774106	2.50236	A	C	0.632844	0.982002	10.1495	0.0014	0.6315	0.982002	19.5419	9.8e-06	0.0013	1.4e-06	NA	2.2e-06	-0.0148706	0.00460835	10.4128	-0.0222865	0.00462567	23.2132	NA	22.4087
ukb-b-2122	rs4075019	2	239949666	2.68324	A	C	0.788863	0.995154	20.3955	6.3e-06	0.789711	0.995154	14.0327	0.00018	6.8e-06	9.2e-05	NA	0.00011	0.0242091	0.00538177	20.2352	0.0212802	0.00543995	15.3025	NA	15.0404
ukb-b-2122	rs2270894	3	9975386	0.255343	C	G	0.796339	0.925812	36.2766	1.7e-09	0.796285	0.925812	28.3324	1e-07	9.6e-10	1.6e-07	NA	1.7e-07	0.0346904	0.00567238	37.4014	0.0299189	0.00570965	27.4582	NA	27.3402
ukb-b-2122	rs6773963	3	11511975	0.281682	G	A	0.380907	0.9898	24.2981	8.3e-07	0.383997	0.9898	23.3758	1.3e-06	4.4e-07	1.1e-06	NA	6.6e-07	0.0230272	0.00456057	25.4944	0.0223454	0.0045862	23.7395	NA	24.7204
ukb-b-2122	rs2596827	3	12546172	0.299275	T	G	0.601893	0.994528	8.2057	0.0042	0.603455	0.994528	23.8615	1e-06	0.002	8.5e-07	NA	7.6e-07	0.0139199	0.00451392	9.50968	0.02226	0.00452112	24.2413	NA	24.4478
ukb-b-2122	rs74681848	3	24493471	0.451229	C	T	0.899435	0.941923	12.407	0.00043	0.898247	0.941923	9.30641	0.0023	0.00014	0.00043	NA	0.00054	-0.0286112	0.00752951	14.439	-0.026518	0.00753625	12.3814	NA	11.9652
ukb-b-2122	rs57863333	3	37263719	0.610903	G	A	0.577065	0.990087	10.9966	0.00091	0.578622	0.990087	15.5805	7.9e-05	0.0009	4.3e-05	NA	4.6e-05	0.0148587	0.00447424	11.0286	0.0183759	0.00449136	16.7395	NA	16.5962
ukb-b-2122	rs9863778	3	55375951	0.7308	C	T	0.927698	1	14.8797	0.00011	0.925753	1	16.7519	4.3e-05	0.00013	3.7e-05	NA	5e-05	0.0322817	0.00841974	14.6999	0.0344515	0.0083542	17.0061	NA	16.461
ukb-b-2122	rs832190	3	63842629	0.855699	C	T	0.364528	0.995416	14.6643	0.00013	0.363166	0.995416	14.9477	0.00011	9.3e-05	5.1e-05	NA	6.7e-05	-0.0179267	0.00458763	15.2694	-0.0187279	0.00462156	16.421	NA	15.894
ukb-b-2122	rs17275273	3	64944311	0.874524	T	C	0.87266	0.982233	127.912	1.2e-29	0.872258	0.982233	104.114	1.9e-24	2e-29	1.5e-25	NA	9e-26	-0.074651	0.00662885	126.822	-0.0700105	0.00669974	109.197	NA	110.159
ukb-b-2122	rs1040319	3	88098062	1.09712	T	G	0.164922	0.996323	21.2194	4.1e-06	0.163128	0.996323	10.3202	0.0013	3.4e-06	0.0011	NA	0.00086	-0.0274969	0.00592285	21.5529	-0.0195694	0.00599203	10.6661	NA	11.1098
ukb-b-2122	rs35772758	3	107297351	1.1966	T	C	0.823014	0.99507	8.46479	0.0036	0.822667	0.99507	21.1482	4.3e-06	0.0012	8.1e-07	NA	1e-06	-0.018744	0.00577566	10.5322	-0.0287344	0.00582363	24.3454	NA	23.8799
ukb-b-2122	rs724016	3	141105570	1.53794	A	G	0.553421	1	87.1778	9.9e-21	0.554582	1	92.5714	6.5e-22	6.6e-21	1.4e-21	NA	2.6e-22	-0.0415739	0.00443237	87.977	-0.0424633	0.00445107	91.0122	NA	94.3792
ukb-b-2122	rs74720080	3	184000954	1.99334	A	G	0.960139	1	31.1188	2.4e-08	0.960147	1	4.95615	0.026	4.5e-08	0.034	NA	0.02	0.0627835	0.0114766	29.9268	0.0245407	0.0115455	4.51799	NA	5.41713
ukb-b-2122	rs57158761	3	185371172	2.01612	A	G	0.561425	0.992307	39.7487	2.9e-10	0.561249	0.992307	43.9831	3.3e-11	2.7e-11	7.9e-13	NA	1.5e-12	0.0296412	0.00444857	44.3967	0.0320936	0.00448096	51.2973	NA	50.0304
ukb-b-2122	rs736436	4	1794188	0.02144	T	C	0.802183	0.978414	21.9423	2.8e-06	0.801644	0.978414	5.65768	0.017	1e-06	0.0086	NA	0.0062	0.0273887	0.00560495	23.878	0.0147663	0.00562299	6.89616	NA	7.48545
ukb-b-2122	rs7671110	4	17874089	0.337222	C	T	0.840457	0.998536	34.3819	4.5e-09	0.842572	0.998536	26.0954	3.2e-07	2.8e-09	8.4e-08	NA	6e-08	0.0357365	0.0060149	35.2995	0.0325551	0.00607552	28.7125	NA	29.3498
ukb-b-2122	rs17082654	4	54243141	0.699736	A	G	0.850967	0.995035	31.896	1.6e-08	0.851724	0.995035	6.68618	0.0097	7.2e-08	0.014	NA	0.017	0.0334281	0.00620535	29.0196	0.0154082	0.00624065	6.09602	NA	5.69036
ukb-b-2122	rs61730641	4	87730980	1.02826	C	T	0.983443	1	28.7147	8.4e-08	0.983447	1	6.58162	0.01	1.2e-08	0.0058	NA	0.0087	0.098496	0.0172861	32.4672	0.0479294	0.0173899	7.59647	NA	6.8839
ukb-b-2122	rs17378658	4	95390157	1.0896	G	A	0.791011	0.985941	13.9596	0.00019	0.788268	0.985941	16.1394	5.9e-05	4.3e-05	0.00017	NA	0.00023	-0.0222637	0.00544122	16.7418	-0.0205055	0.0054568	14.121	NA	13.5372
ukb-b-2122	rs13103161	4	106216459	1.1797	T	A	0.613095	0.993144	14.6968	0.00013	0.612266	0.993144	43.9852	3.3e-11	0.00013	2.2e-10	NA	2.5e-10	0.0173944	0.00453987	14.6802	0.0288438	0.00454495	40.276	NA	40.0445
ukb-b-2122	rs34848742	4	123828042	1.3463	T	G	0.211932	0.998508	45.6202	1.4e-11	0.211869	0.998508	36.35	1.6e-09	1.8e-11	2e-09	NA	1.6e-09	0.0362027	0.00538932	45.1246	0.0324746	0.00541388	35.9807	NA	36.3618
ukb-b-2122	rs72682784	4	124265193	1.34721	C	T	0.960857	0.99641	28.8389	7.9e-08	0.960636	0.99641	30.8883	2.7e-08	7.7e-08	4.3e-09	NA	5.8e-09	0.0611417	0.0113785	28.8738	0.0671622	0.0114372	34.4838	NA	33.9007
ukb-b-2122	rs2353939	4	145729724	1.53884	A	G	0.563261	0.995176	33.185	8.4e-09	0.565	0.995176	21.525	3.5e-06	4.5e-09	1.9e-06	NA	2.4e-06	-0.0261661	0.00446203	34.3884	-0.0213362	0.00448049	22.677	NA	22.2489
ukb-b-2122	rs1396193	4	175178914	1.84761	T	C	0.818688	1	29.5034	5.6e-08	0.818015	1	17.2375	3.3e-05	1.5e-07	2.5e-05	NA	1.3e-05	0.030264	0.00575518	27.6526	0.0242226	0.00574439	17.781	NA	18.9762
ukb-b-2122	rs1501709	5	39603834	0.605452	G	T	0.75569	0.998492	12.7807	0.00035	0.756424	0.998492	15.1079	0.0001	3.8e-05	3.8e-05	NA	3e-05	0.0211052	0.00512195	16.9788	0.0212411	0.00515984	16.9466	NA	17.4414
ukb-b-2122	rs6451624	5	42519262	0.618639	T	C	0.532682	0.998587	17.6037	2.7e-05	0.536506	0.998587	32.1446	1.4e-08	1e-05	9.4e-09	NA	1.3e-08	0.0194281	0.00439833	19.5112	0.0254325	0.0044296	32.9648	NA	32.3541
ukb-b-2122	rs6882235	5	50260139	0.626706	T	C	0.585888	0.985404	31.003	2.6e-08	0.585216	0.985404	56.8445	4.7e-14	5.1e-09	7.7e-15	NA	3.8e-15	-0.0263397	0.00450696	34.1551	-0.0351697	0.00452527	60.4015	NA	61.819
ukb-b-2122	rs78837755	5	51120392	0.628962	C	T	0.927394	0.995701	20.4534	6.1e-06	0.926768	0.995701	14.5267	0.00014	1.2e-06	2.7e-05	NA	3.8e-05	-0.0412778	0.00849877	23.5896	-0.0358962	0.00855706	17.5973	NA	16.9905
ukb-b-2122	rs4364342	5	51205024	0.629587	T	C	0.151402	0.985104	36.7941	1.3e-09	0.150164	0.985104	21.4152	3.7e-06	2.6e-09	4.1e-06	NA	2e-06	-0.0368611	0.00618916	35.471	-0.0287276	0.0062372	21.2138	NA	22.6387
ukb-b-2122	rs34361	5	74971846	0.861152	A	G	0.347227	0.996456	4.26773	0.039	0.345961	0.996456	34.7426	3.8e-09	0.022	3.3e-08	NA	3.8e-08	-0.0106318	0.0046429	5.24371	-0.0258445	0.0046758	30.551	NA	30.2347
ukb-b-2122	rs11746090	5	77339846	0.907779	G	A	0.693834	0.993002	19.0115	1.3e-05	0.692678	0.993002	12.8889	0.00033	1.8e-06	0.00024	NA	0.00053	-0.0229243	0.00479591	22.8482	-0.0176801	0.00481186	13.5004	NA	12.0126
ukb-b-2122	rs7721882	5	131418948	1.38674	A	G	0.566041	0.995142	20.5757	5.7e-06	0.566666	0.995142	22.4982	2.1e-06	1.4e-07	4e-06	NA	1.3e-06	-0.0233902	0.0044426	27.7199	-0.0206946	0.00448725	21.2693	NA	23.4122
ukb-b-2122	rs479632	5	134364518	1.41846	C	G	0.750924	1	86.6715	1.3e-20	0.748554	1	98.3037	3.6e-23	2.5e-22	1.1e-23	NA	2.1e-23	0.0495146	0.00509352	94.5	0.051316	0.00511536	100.636	NA	99.3284
ukb-b-2122	rs3822742	5	139059017	1.45784	C	A	0.628574	0.994036	39.5287	3.2e-10	0.626925	0.994036	30.3882	3.5e-08	1.3e-09	2.3e-07	NA	1.6e-07	-0.0276639	0.00456282	36.7588	-0.023794	0.00459779	26.7816	NA	27.4393
ukb-b-2122	rs13189570	5	158182309	1.67832	C	T	0.76047	0.992582	11.5134	0.00069	0.758064	0.992582	45.0855	1.9e-11	9e-05	7.6e-12	NA	4.1e-12	0.0202921	0.00518245	15.3315	0.0356135	0.00520148	46.8788	NA	48.0823
ukb-b-2122	rs56197583	5	173336792	1.92974	G	A	0.699418	0.999413	53.3545	2.8e-13	0.696457	0.999413	47.5099	5.5e-12	5.9e-13	3.1e-12	NA	3.4e-12	0.0346902	0.00481629	51.8787	0.0336409	0.00482401	48.6317	NA	48.4201
ukb-b-2122	rs112202910	6	1388229	0.0411021	G	C	0.742676	1	21.2773	4e-06	0.74045	1	24.791	6.4e-07	1.8e-06	2.1e-07	NA	9.2e-08	-0.0239465	0.00501434	22.8064	-0.0261816	0.00504704	26.9104	NA	28.529
ukb-b-2122	rs2296131	6	1872339	0.0622579	T	C	0.378077	0.988806	11.3239	0.00077	0.379505	0.988806	21.052	4.5e-06	0.0012	2.5e-06	NA	3.6e-06	0.0147932	0.00456879	10.4838	0.0215335	0.00457278	22.1751	NA	21.4859
ukb-b-2122	rs544241	6	19973680	0.393748	C	T	0.733449	0.954512	21.4944	3.5e-06	0.732239	0.954512	18.9451	1.3e-05	5.7e-06	6e-07	NA	7.6e-07	0.0231353	0.00509728	20.6002	0.0255395	0.00511611	24.9199	NA	24.4584
ukb-b-2122	rs9379832	6	26186200	0.493513	A	G	0.745706	0.980116	11.3756	0.00074	0.744117	0.980116	21.9136	2.9e-06	0.0005	6.1e-07	NA	3.6e-07	0.0177774	0.00510696	12.1174	0.0254943	0.00510982	24.8929	NA	25.8872
ukb-b-2122	rs2178899	6	31606756	0.515559	A	T	0.870442	0.999908	31.5819	1.9e-08	0.871105	0.999908	50.7371	1.1e-12	1.8e-08	6.8e-12	NA	6.3e-12	0.0369156	0.00655392	31.7261	0.0451955	0.00658629	47.0879	NA	47.2477
ukb-b-2122	rs9267922	6	32206465	0.518187	G	A	0.773299	0.942074	20.6264	5.6e-06	0.776652	0.942074	8.78342	0.003	3.2e-06	0.0021	NA	0.0027	-0.0252096	0.00540908	21.7213	-0.0167701	0.00545428	9.45352	NA	9.02396
ukb-b-2122	rs3129962	6	32379383	0.519358	G	A	0.871607	0.995023	18.1437	2e-05	0.874141	0.995023	23.2119	1.5e-06	3.1e-06	9e-07	NA	8.9e-07	-0.0306853	0.00657778	21.7622	-0.0327249	0.00666293	24.1226	NA	24.1497
ukb-b-2122	rs3129962	6	32379383	0.519358	G	C	0.805115	0.993955	4.20001	0.04	0.803643	0.993955	0.00989253	0.92	0.11	0.86	NA	0.93	0.00886716	0.00557024	2.53408	-0.000994932	0.00557348	0.0318665	NA	0.00695903
ukb-b-2122	rs79623207	6	34383659	0.546613	T	C	0.980885	0.997434	40.1904	2.3e-10	0.980585	0.997434	24.6827	6.8e-07	5.4e-10	3.6e-08	NA	6e-08	-0.0997076	0.0160674	38.5094	-0.0883925	0.0160394	30.3708	NA	29.3692
ukb-b-2122	rs114056237	6	41877671	0.645731	G	A	0.987356	1	17.2387	3.3e-05	0.987799	1	11.4235	0.00073	7.6e-06	0.00064	NA	0.00054	0.0880734	0.0196713	20.0458	0.0687023	0.0201298	11.6484	NA	11.9615
ukb-b-2122	rs1502201	6	55265497	0.792808	G	A	0.254613	1	47.0839	6.8e-12	0.256107	1	30.3006	3.7e-08	1.9e-12	7.4e-09	NA	1.8e-08	-0.0354971	0.00504138	49.5776	-0.0293007	0.00506812	33.4242	NA	31.7272
ukb-b-2122	rs16887114	6	55636651	0.795036	A	T	0.932069	0.998532	61.426	4.6e-15	0.931729	0.998532	69.7586	6.7e-17	2.3e-15	1.9e-16	NA	7.3e-17	0.0694412	0.00876303	62.7952	0.0723603	0.00879402	67.7058	NA	69.5808
ukb-b-2122	rs150445982	6	55676621	0.795557	C	T	0.977263	0.910559	34.4375	4.4e-09	0.977276	0.910559	18.8593	1.4e-05	3.2e-09	3e-06	NA	6.1e-06	0.0916653	0.0154789	35.0694	0.0728886	0.0156074	21.8102	NA	20.4656
ukb-b-2122	rs1017741	6	81536262	0.923091	T	C	0.521529	0.995969	19.3435	1.1e-05	0.521722	0.995969	10.816	0.001	3.4e-06	0.00089	NA	0.001	0.0205344	0.00442157	21.568	0.0147495	0.00443875	11.0416	NA	10.745
ukb-b-2122	rs12189907	6	85369497	0.949676	T	C	0.571006	0.997073	36.5105	1.5e-09	0.572053	0.997073	41.6458	1.1e-10	1.1e-09	6.3e-11	NA	2.9e-11	0.0270629	0.00444256	37.1091	0.0292889	0.00448082	42.7259	NA	44.2385
ukb-b-2122	rs4946935	6	109000742	1.1788	A	G	0.286332	0.983748	12.7547	0.00036	0.285011	0.983748	25.6562	4.1e-07	0.00012	1.1e-07	NA	1.5e-07	-0.0189016	0.00490918	14.8245	-0.0262781	0.0049424	28.2691	NA	27.55
ukb-b-2122	rs6569648	6	130349119	1.35981	C	T	0.237601	1	51.3093	7.9e-13	0.239589	1	88.6106	4.8e-21	9.4e-13	3.8e-21	NA	2.3e-21	0.0368193	0.00515713	50.9723	0.0488968	0.00518045	89.0894	NA	90.0672
ukb-b-2122	rs1361148	6	133547899	1.40149	T	G	0.444997	0.997854	43.8724	3.5e-11	0.443557	0.997854	33.8955	5.8e-09	1.1e-11	1.7e-09	NA	1.4e-09	-0.0300848	0.00442702	46.1818	-0.0268717	0.00446346	36.2449	NA	36.7279
ukb-b-2122	rs2430189	6	139825880	1.50299	T	C	0.497567	0.992023	23.7667	1.1e-06	0.502444	0.992023	11.5335	0.00068	2.2e-07	0.0011	NA	0.0009	0.022799	0.00440152	26.8303	0.0143911	0.00442439	10.5799	NA	11.0263
ukb-b-2122	rs4709746	6	164133001	1.83546	C	T	0.865407	0.986391	22.1033	2.6e-06	0.86513	0.986391	27.4543	1.6e-07	6.5e-07	1e-07	NA	1.3e-07	-0.032273	0.00648764	24.746	-0.0348316	0.00654682	28.3064	NA	27.8122
ukb-b-2122	rs2533882	7	2846894	0.0415369	G	T	0.702998	0.999054	23.6452	1.2e-06	0.702513	0.999054	26.6727	2.4e-07	7.4e-06	1.8e-06	NA	1.2e-06	0.021643	0.00483033	20.0762	0.0231163	0.00483787	22.8312	NA	23.5134
ukb-b-2122	rs2215169	7	15956470	0.293785	T	C	0.336462	0.998545	21.2309	4.1e-06	0.336389	0.998545	18.507	1.7e-05	1.2e-05	1.9e-06	NA	7.9e-07	-0.0203818	0.00465101	19.2039	-0.022337	0.00469207	22.6631	NA	24.3894
ukb-b-2122	rs7782292	7	25864782	0.438755	A	C	0.755472	0.997176	61.1629	5.3e-15	0.753373	0.997176	31.4566	2e-08	9.8e-16	6.1e-09	NA	7.2e-09	-0.0412778	0.00514064	64.4763	-0.0299312	0.00514803	33.8038	NA	33.4875
ukb-b-2122	rs9770544	7	27232126	0.453388	C	G	0.179523	0.980546	96.8382	7.5e-23	0.178936	0.980546	60.7041	6.6e-15	1.8e-23	1.6e-15	NA	1.5e-15	-0.0580475	0.00581303	99.7151	-0.0464718	0.00582999	63.5395	NA	63.6816
ukb-b-2122	rs2080246	7	27569704	0.458313	G	A	0.30723	0.997998	123.539	1.1e-28	0.308806	0.997998	181.371	2.4e-41	1.5e-30	1.9e-42	NA	1.4e-42	0.0549285	0.00478137	131.975	0.0656395	0.00480697	186.461	NA	187.034
ukb-b-2122	rs2598109	7	37971913	0.615746	C	T	0.160051	0.996148	17.1148	3.5e-05	0.159406	0.996148	17.4053	3e-05	4.1e-05	2.2e-05	NA	1.5e-05	-0.0245466	0.00598737	16.8078	-0.0256504	0.00604531	18.0032	NA	18.6837
ukb-b-2122	rs17172722	7	46620312	0.720309	C	T	0.579886	0.998043	17.8948	2.3e-05	0.579847	0.998043	19.4662	1e-05	4.9e-05	3.6e-06	NA	3.8e-06	-0.0181232	0.00446392	16.4831	-0.020805	0.00449142	21.4569	NA	21.3425
ukb-b-2122	rs810366	7	74140925	0.913076	G	C	0.79338	0.989142	22.9361	1.7e-06	0.791747	0.989142	25.6777	4e-07	2.4e-06	1.6e-06	NA	7.4e-07	-0.0257512	0.00546441	22.2079	-0.0263521	0.00548475	23.0843	NA	24.5159
ukb-b-2122	rs6954290	7	92283098	1.08426	G	T	0.674434	0.994542	73.9414	8e-18	0.67345	0.994542	106.05	7.2e-25	1.4e-15	6.4e-24	NA	1.4e-23	-0.0375667	0.00470423	63.7716	-0.0477841	0.004738	101.713	NA	100.153
ukb-b-2122	rs3847072	7	105091519	1.19919	G	A	0.756432	0.93832	18.1846	2e-05	0.756756	0.93832	16.6353	4.5e-05	9.3e-05	0.00026	NA	0.0003	0.0207053	0.00529863	15.2699	0.0195324	0.00534166	13.3709	NA	13.0652
ukb-b-2122	rs62621812	7	127015083	1.37391	G	A	0.979316	0.944016	85.7034	2.1e-20	0.979603	0.944016	68.1752	1.5e-16	1.3e-19	1.1e-16	NA	8.6e-17	-0.144378	0.0159288	82.1561	-0.134021	0.0161601	68.7798	NA	69.2631
ukb-b-2122	rs2896395	7	127511705	1.37527	T	C	0.293445	0.998062	10.1634	0.0014	0.290326	0.998062	19.4451	1e-05	0.0017	7.4e-06	NA	5.7e-06	-0.0152358	0.00484439	9.89127	-0.0219172	0.00488913	20.0959	NA	20.5922
ukb-b-2122	rs10263705	7	130027633	1.39894	A	G	0.650981	0.997845	11.362	0.00075	0.653921	0.997845	20.879	4.9e-06	0.0024	4e-06	NA	3e-06	-0.0140371	0.00462486	9.21204	-0.0214337	0.00464846	21.2606	NA	21.7872
ukb-b-2122	rs6946415	7	150684548	1.68004	A	G	0.372316	0.998118	16.3475	5.3e-05	0.372645	0.998118	18.0266	2.2e-05	6.1e-05	1.4e-05	NA	2.4e-05	-0.0182855	0.00456239	16.0631	-0.0199066	0.0045878	18.8271	NA	17.839
ukb-b-2122	rs957240	8	10063508	0.258031	T	A	0.798705	0.984198	11.2233	0.00081	0.798932	0.984198	21.7123	3.2e-06	0.00024	1.7e-06	NA	1.8e-06	-0.0203061	0.00553315	13.4682	-0.0267346	0.00558816	22.8881	NA	22.7458
ukb-b-2122	rs2942202	8	23418444	0.54251	A	C	0.505138	0.993955	23.0259	1.6e-06	0.505078	0.993955	21.0575	4.5e-06	1e-06	2.6e-06	NA	2.5e-06	0.0215663	0.00441456	23.8658	0.0209505	0.00445585	22.1068	NA	22.1512
ukb-b-2122	rs72639068	8	49487358	0.744689	T	C	0.901453	0.992733	30.9274	2.7e-08	0.902731	0.992733	16.037	6.2e-05	5.6e-08	0.00011	NA	0.00011	-0.0403095	0.00742069	29.5071	-0.0289609	0.00749406	14.9345	NA	14.9273
ukb-b-2122	rs72656010	8	57122215	0.796712	T	C	0.86724	0.992838	39.6164	3.1e-10	0.866645	0.992838	17.5298	2.8e-05	5.2e-11	5.8e-06	NA	4e-06	0.0428881	0.00653263	43.102	0.0297475	0.00656335	20.5423	NA	21.2589
ukb-b-2122	rs9721192	8	57166109	0.79694	A	G	0.772554	0.99742	15.1886	9.7e-05	0.771611	0.99742	13.4805	0.00024	0.00014	1.9e-05	NA	2.6e-05	-0.0200958	0.0052678	14.5531	-0.0226246	0.00528635	18.3168	NA	17.7261
ukb-b-2122	rs10112467	8	72460614	0.950353	G	A	0.926422	0.989925	22.956	1.7e-06	0.926287	0.989925	29.5605	5.4e-08	6.8e-07	1.3e-08	NA	9.2e-09	0.0420136	0.00845631	24.6841	0.0484871	0.00853562	32.2688	NA	32.9974
ukb-b-2122	rs7819550	8	74206582	0.987492	G	A	0.805698	0.997994	16.6331	4.5e-05	0.805612	0.997994	14.7928	0.00012	5e-05	0.00029	NA	0.00027	-0.0226619	0.00558794	16.4472	-0.0202897	0.00560164	13.1196	NA	13.2946
ukb-b-2122	rs28420312	8	74560577	0.991108	G	A	0.791678	0.999054	14.6428	0.00013	0.793675	0.999054	29.0449	7.1e-08	0.0001	3e-07	NA	2.2e-07	-0.0210212	0.00541147	15.0898	-0.0280912	0.00548194	26.2586	NA	26.8366
ukb-b-2122	rs969649	8	96666179	1.14348	C	T	0.225465	0.993299	53.9432	2.1e-13	0.228464	0.993299	37.4396	9.4e-10	2e-13	1.9e-09	NA	2.3e-09	-0.0389463	0.00529766	54.0463	-0.0318275	0.00530026	36.0589	NA	35.7392
ukb-b-2122	rs13271228	8	116597409	1.31521	T	G	0.430942	0.999366	16.9048	3.9e-05	0.433543	0.999366	27.4167	1.6e-07	8.7e-06	3.1e-07	NA	1e-07	0.0197538	0.00444244	19.7725	0.0229297	0.00448069	26.1883	NA	28.3267
ukb-b-2122	rs7815245	8	128383597	1.49039	C	T	0.579626	0.998985	10.2249	0.0014	0.580849	0.998985	35.0722	3.2e-09	0.0046	4.5e-10	NA	1.7e-10	0.012636	0.0044624	8.01825	0.0279821	0.0044882	38.87	NA	40.753
ukb-b-2122	rs12541381	8	135649848	1.60624	G	A	0.743335	1	32.3179	1.3e-08	0.742323	1	23.824	1.1e-06	1.6e-08	8.8e-08	NA	4.7e-08	0.0285008	0.00504396	31.9279	0.0270838	0.00506217	28.625	NA	29.8509
ukb-b-2122	rs13267329	8	135735110	1.60654	G	A	0.846069	0.991158	16.7495	4.3e-05	0.845972	0.991158	25.3676	4.7e-07	2.5e-05	5.6e-07	NA	2.9e-07	-0.0258283	0.00612382	17.7888	-0.0307699	0.00614898	25.0406	NA	26.2997
ukb-b-2122	rs11136336	8	145007187	1.77489	G	A	0.603574	0.997585	16.1934	5.7e-05	0.60172	0.997585	28.8671	7.8e-08	0.00013	1.3e-08	NA	1.6e-08	0.0173572	0.00452725	14.6992	0.025786	0.00453959	32.2653	NA	31.9759
ukb-b-2122	rs10756486	9	13591185	0.290052	C	T	0.23619	0.998949	18.3712	1.8e-05	0.237538	0.998949	22.8698	1.7e-06	1.7e-05	2e-06	NA	3.6e-06	0.0223049	0.00519114	18.4618	0.0248576	0.00522669	22.6185	NA	21.4447
ukb-b-2122	rs4879811	9	34639474	0.5993	C	T	0.483484	0.995729	19.4027	1.1e-05	0.484667	0.995729	10.4413	0.0012	1.4e-05	0.00097	NA	0.001	0.0192523	0.00442801	18.9038	0.0146896	0.00445101	10.8919	NA	10.7806
ukb-b-2122	rs35307904	9	78511889	0.890575	G	A	0.876648	0.988133	21.9132	2.9e-06	0.877006	0.988133	10.4646	0.0012	3.7e-06	0.0012	NA	0.00094	0.031285	0.00675807	21.4303	0.0219123	0.00675469	10.5236	NA	10.95
ukb-b-2122	rs913277	9	96910136	1.1426	C	T	0.297652	0.986797	9.19541	0.0024	0.295581	0.986797	28.0163	1.2e-07	0.0034	7.6e-08	NA	6.2e-08	0.0142498	0.00486002	8.59693	0.0262261	0.00487742	28.9125	NA	29.314
ukb-b-2122	rs28504650	9	98257842	1.14824	C	T	0.645271	0.993798	19.8634	8.3e-06	0.64732	0.993798	27.1062	1.9e-07	1.1e-05	1.1e-07	NA	1.1e-07	-0.0202844	0.00461593	19.311	-0.024707	0.00465364	28.1875	NA	28.2399
ukb-b-2122	rs12344772	9	118490315	1.40458	G	T	0.916281	0.983215	34.0945	5.2e-09	0.915788	0.983215	18.773	1.5e-05	3.5e-08	3.3e-06	NA	5.2e-06	0.0441372	0.00800703	30.3855	0.0373333	0.00802926	21.6193	NA	20.7769
ukb-b-2122	rs3761849	9	123690957	1.47597	C	T	0.379818	0.990867	14.7028	0.00013	0.38005	0.990867	25.0524	5.6e-07	0.00023	2.5e-07	NA	3.9e-07	-0.0168392	0.00457679	13.537	-0.0235882	0.00457546	26.5779	NA	25.7449
ukb-b-2122	rs2772033	9	133757080	1.60904	G	A	0.889991	0.99148	10.0252	0.0015	0.88849	0.99148	17.6636	2.6e-05	0.0005	4e-05	NA	6.7e-05	0.0245668	0.00706217	12.101	0.0290367	0.0070692	16.8715	NA	15.8972
ukb-b-2122	rs72761015	9	139620333	1.79343	C	T	0.875244	0.996094	17.0116	3.7e-05	0.874319	0.996094	13.7893	0.0002	3.4e-05	0.00016	NA	9.9e-05	0.0277985	0.00670304	17.1988	0.0253127	0.00670524	14.2511	NA	15.1469
ukb-b-2122	rs2808277	10	27946997	0.533001	T	A	0.539033	0.99356	10.3765	0.0013	0.539632	0.99356	24.4502	7.6e-07	0.00084	2.1e-07	NA	4.9e-07	-0.0147713	0.00442233	11.1567	-0.0231711	0.0044658	26.9213	NA	25.2835
ukb-b-2122	rs7918664	10	28819640	0.541399	G	C	0.720794	0.999199	22.7711	1.8e-06	0.722096	0.999199	9.73122	0.0018	1.7e-06	0.00076	NA	0.00034	0.0234805	0.00490679	22.8992	0.0167092	0.00496246	11.3375	NA	12.82
ukb-b-2122	rs11007321	10	29232856	0.549275	T	C	0.484099	0.991278	26.214	3.1e-07	0.481849	0.991278	41.7215	1.1e-10	1.2e-07	6.4e-11	NA	6.7e-11	-0.0234654	0.00443152	28.0383	-0.029139	0.00446022	42.6813	NA	42.592
ukb-b-2122	rs10995311	10	64564934	0.867591	C	G	0.555804	0.990346	17.0377	3.7e-05	0.556231	0.990346	15.5351	8.1e-05	0.0001	0.00014	NA	0.00017	0.0172792	0.00445273	15.0589	0.0170675	0.00447227	14.564	NA	14.124
ukb-b-2122	rs2244092	10	89777788	1.15973	A	G	0.424539	0.991499	16.83	4.1e-05	0.425244	0.991499	25.3537	4.8e-07	5.8e-05	1.3e-06	NA	1.2e-06	-0.0179922	0.00447299	16.1798	-0.0218237	0.00450934	23.4222	NA	23.5425
ukb-b-2122	rs603424	10	102075479	1.28918	G	A	0.825964	1	223.87	1.3e-50	0.824543	1	152.961	3.9e-35	8.4e-47	5.9e-35	NA	1.4e-35	-0.0829989	0.00577713	206.405	-0.0717774	0.00581942	152.13	NA	155.023
ukb-b-2122	rs10786679	10	104315667	1.30542	G	A	0.719263	0.995979	11.4091	0.00073	0.718712	0.995979	23.6248	1.2e-06	0.00054	3.4e-07	NA	1.4e-06	0.0170279	0.0049204	11.9763	0.0251888	0.00493713	26.0295	NA	23.3297
ukb-b-2122	rs41306858	10	124157385	1.55762	T	C	0.929466	0.996945	27.3608	1.7e-07	0.929829	0.996945	4.65311	0.031	2.5e-07	0.02	NA	0.022	0.0443674	0.00860621	26.5769	0.0202396	0.00868142	5.43531	NA	5.25376
ukb-b-2122	rs567602	11	1880476	0.0455644	T	C	0.370555	0.992331	23.9465	9.9e-07	0.370252	0.992331	31.4709	2e-08	1.7e-06	1.7e-08	NA	1.1e-08	0.0218607	0.00456324	22.9498	0.0258827	0.00459073	31.7876	NA	32.6551
ukb-b-2122	rs11607174	11	10306028	0.198918	C	T	0.446716	0.996863	11.9978	0.00053	0.451592	0.996863	28.5722	9e-08	0.0007	2.2e-07	NA	1.5e-07	0.0150533	0.00444139	11.4875	0.0231162	0.00446032	26.8598	NA	27.5265
ukb-b-2122	rs11030104	11	27684517	0.464453	A	G	0.797511	0.998992	35.8438	2.1e-09	0.796606	0.998992	18.712	1.5e-05	6.6e-10	9.1e-06	NA	1e-05	0.0337042	0.00545679	38.1499	0.024539	0.00553075	19.6855	NA	19.4754
ukb-b-2122	rs72894429	11	43825923	0.6225	C	T	0.946673	0.992484	13.2205	0.00028	0.947465	0.992484	14.5233	0.00014	4.4e-05	0.00026	NA	0.00033	-0.0402333	0.00984754	16.6923	-0.0363963	0.00995651	13.3629	NA	12.8751
ukb-b-2122	rs603326	11	65556721	0.738837	C	G	0.66568	0.991999	32.6085	1.1e-08	0.669997	0.991999	19.7288	8.9e-06	3.1e-09	1.6e-05	NA	1.1e-05	-0.0276857	0.00467274	35.1049	-0.0203846	0.00472908	18.5803	NA	19.2618
ukb-b-2122	rs11234641	11	86120586	0.943034	C	T	0.767235	0.995755	9.53428	0.002	0.769037	0.995755	33.38	7.6e-09	0.0026	6.4e-08	NA	2e-08	0.0156515	0.0052042	9.04494	0.028464	0.00526415	29.2371	NA	31.496
ukb-b-2122	rs57307148	12	1033183	0.0210944	C	A	0.789496	0.993382	8.08258	0.0045	0.786733	0.993382	16.9352	3.9e-05	0.0012	4.3e-06	NA	1.2e-05	-0.0175821	0.00542247	10.5135	-0.0249411	0.00542398	21.1444	NA	19.2315
ukb-b-2122	rs76895963	12	4384844	0.109218	T	G	0.97952	0.820231	56.219	6.5e-14	0.979002	0.820231	70.0222	5.9e-17	1.4e-14	8.5e-17	NA	4.1e-17	-0.132113	0.0171662	59.2305	-0.142033	0.0170623	69.2949	NA	70.7227
ukb-b-2122	rs35756741	12	12868701	0.279774	C	T	0.909829	0.986332	14.5683	0.00014	0.908611	0.986332	32.19	1.4e-08	0.00013	3.5e-09	NA	1.4e-08	0.0296882	0.00776906	14.6026	0.0456539	0.0077276	34.9033	NA	32.1387
ukb-b-2122	rs11048454	12	26460045	0.46055	C	A	0.764409	0.997958	15.1136	0.0001	0.764866	0.997958	28.0744	1.2e-07	8.9e-05	1.5e-07	NA	9.7e-08	0.0203708	0.00519734	15.3622	0.0275163	0.00523598	27.6175	NA	28.427
ukb-b-2122	rs822688	12	53493387	0.675262	C	T	0.875717	0.959159	18.1231	2.1e-05	0.874164	0.959159	13.1317	0.00029	5.5e-05	0.00016	NA	0.00019	-0.027537	0.00682388	16.2844	-0.0257587	0.00683001	14.2235	NA	13.9521
ukb-b-2122	rs17824882	12	65863825	0.784392	A	G	0.938774	0.985496	15.4293	8.6e-05	0.937591	0.985496	23.8281	1.1e-06	0.00011	2.5e-07	NA	1.6e-07	-0.0357765	0.00926587	14.9081	-0.0477197	0.00925557	26.5821	NA	27.4985
ukb-b-2122	rs11175826	12	65977830	0.7864	C	T	0.982065	0.986253	49.9075	1.6e-12	0.982018	0.986253	75.7072	3.3e-18	2.1e-12	7e-19	NA	9.4e-19	0.117449	0.016711	49.3962	0.149311	0.0168237	78.7655	NA	78.1838
ukb-b-2122	rs7487625	12	66319996	0.792168	A	C	0.772236	0.991273	112.499	2.8e-26	0.771536	0.991273	98.9028	2.7e-23	4.8e-28	4.9e-25	NA	5.2e-26	0.0578122	0.00526573	120.537	0.0548228	0.00530499	106.795	NA	111.248
ukb-b-2122	rs34426931	12	77615252	0.931864	C	A	0.600607	0.996976	18.1746	2e-05	0.599009	0.996976	26.6907	2.4e-07	2.5e-06	1.5e-06	NA	1.1e-06	-0.0211823	0.00449953	22.1622	-0.0217949	0.00453098	23.1381	NA	23.7666
ukb-b-2122	rs770082	12	89776485	1.03187	G	A	0.564137	0.98778	12.2684	0.00046	0.565754	0.98778	25.775	3.8e-07	0.00032	1.2e-07	NA	1.7e-07	-0.0160475	0.00446016	12.9453	-0.0238308	0.00449698	28.0825	NA	27.3676
ukb-b-2122	rs11111141	12	102429501	1.19864	A	C	0.822326	0.998778	6.60437	0.01	0.822423	0.998778	16.2703	5.5e-05	0.0018	0.00013	NA	9.9e-05	-0.0180187	0.00576045	9.78434	-0.0222747	0.0058112	14.6924	NA	15.1556
ukb-b-2122	rs35052580	13	30976240	0.26108	G	T	0.948652	0.976964	28.0768	1.2e-07	0.948134	0.976964	14.2433	0.00016	1.6e-07	0.00022	NA	0.00043	-0.0529849	0.0101012	27.5143	-0.0374509	0.0101297	13.6689	NA	12.4061
ukb-b-2122	rs35551290	13	50466633	0.536716	C	T	0.899165	0.964968	19.3693	1.1e-05	0.90092	0.964968	14.7316	0.00012	1.7e-05	3.4e-05	NA	4.5e-05	-0.0320539	0.00744166	18.5533	-0.0313871	0.00757844	17.1531	NA	16.6513
ukb-b-2122	rs157165	13	51082944	0.53947	C	T	0.7732	0.998216	90.5567	1.8e-21	0.773232	0.998216	68.7777	1.1e-16	2.2e-22	5.4e-17	NA	3.3e-17	0.051256	0.00526784	94.6726	0.0445132	0.00531335	70.1844	NA	71.1456
ukb-b-2122	rs7986552	13	91919443	0.869436	A	G	0.583265	0.989037	13.8095	0.0002	0.58327	0.989037	16.1135	6e-05	7.6e-05	5.6e-05	NA	6.1e-05	-0.0177447	0.00448337	15.665	-0.0181383	0.00450225	16.2307	NA	16.0665
ukb-b-2122	rs837302	13	101191651	0.994269	C	G	0.482093	0.999034	29.3867	5.9e-08	0.482654	0.999034	26.2098	3.1e-07	2.7e-08	4.7e-08	NA	2e-08	0.0245057	0.00440746	30.9141	0.0242614	0.00444207	29.8305	NA	31.4839
ukb-b-2122	rs10133006	14	21749473	0.064645	A	G	0.700917	0.996738	11.0145	0.0009	0.701316	0.996738	19.7505	8.8e-06	0.0011	1.8e-06	NA	1.1e-06	-0.0158595	0.00484459	10.7168	-0.0232732	0.00487209	22.8183	NA	23.7806
ukb-b-2122	rs71413981	14	23774916	0.117237	G	A	0.838026	0.991012	7.51964	0.0061	0.837298	0.991012	37.8341	7.7e-10	0.011	1.1e-09	NA	1.5e-09	-0.0152795	0.00601196	6.45934	-0.0366531	0.00601928	37.0794	NA	36.5888
ukb-b-2122	rs6572916	14	54103013	0.475242	G	T	0.661771	0.983409	28.5255	9.2e-08	0.666592	0.983409	23.0412	1.6e-06	5e-08	3.5e-07	NA	5.4e-07	0.0256855	0.00471072	29.7305	0.0241705	0.00474517	25.9458	NA	25.0996
ukb-b-2122	rs8014071	14	54431500	0.481011	A	G	0.614031	0.984047	33.0346	9.1e-09	0.613887	0.984047	27.9995	1.2e-07	6.1e-10	2.9e-08	NA	1.1e-08	0.0281553	0.00454948	38.2998	0.0254528	0.0045893	30.7594	NA	32.7266
ukb-b-2122	rs1954005	14	59611705	0.543649	A	G	0.167918	0.99472	19.9475	8e-06	0.168475	0.99472	12.3794	0.00043	1.6e-05	0.0001	NA	0.00013	0.0255569	0.00591615	18.6611	0.0230868	0.00593921	15.1102	NA	14.6374
ukb-b-2122	rs61991652	14	77518204	0.72304	C	T	0.752402	0.990209	11.4837	0.0007	0.753313	0.990209	22.7229	1.9e-06	0.0006	1.4e-06	NA	1.6e-06	-0.017658	0.00514803	11.7652	-0.0249893	0.00517146	23.3497	NA	23.0603
ukb-b-2122	rs11844656	14	91459332	0.881961	G	C	0.471224	0.997906	16.3165	5.4e-05	0.472147	0.997906	15.282	9.3e-05	4.7e-06	0.00011	NA	4.3e-05	-0.0202293	0.00442106	20.9367	-0.0171829	0.0044323	15.0292	NA	16.7249
ukb-b-2122	rs28929474	14	94844947	0.933298	C	T	0.980087	1	21.3618	3.8e-06	0.979936	1	45.7889	1.3e-11	1.6e-06	8.4e-11	NA	6.7e-11	-0.0755946	0.0157676	22.9853	-0.102498	0.015784	42.169	NA	42.5946
ukb-b-2122	rs1870043	14	98405049	1.02756	G	A	0.433681	0.9972	26.1859	3.1e-07	0.432469	0.9972	50.7985	1e-12	2.9e-07	6.9e-13	NA	1.3e-12	-0.0228818	0.00446323	26.2834	-0.0323722	0.00450751	51.579	NA	50.3872
ukb-b-2122	rs2439387	15	67024951	0.902009	T	C	0.282938	0.999061	29.0329	7.1e-08	0.285088	0.999061	47.2657	6.2e-12	8.7e-07	1.7e-11	NA	5.8e-12	0.0240189	0.00488322	24.1932	0.0331165	0.00491948	45.316	NA	47.3916
ukb-b-2122	rs80182532	15	68269444	0.915772	T	C	0.956849	0.977893	20.533	5.9e-06	0.95685	0.977893	14.0014	0.00018	3.4e-05	6.7e-05	NA	0.0001	0.0454049	0.0109616	17.1578	0.043971	0.0110335	15.882	NA	15.1295
ukb-b-2122	rs56178382	15	75898996	1.00491	A	T	0.752049	0.99901	18.2351	2e-05	0.748602	0.99901	20.9783	4.6e-06	2e-05	1.8e-05	NA	1.1e-05	0.0217754	0.00510567	18.1898	0.021895	0.00510959	18.3618	NA	19.3816
ukb-b-2122	rs11247362	15	99210831	1.42328	C	T	0.104233	0.993407	14.9552	0.00011	0.103661	0.993407	13.6691	0.00022	3.2e-05	0.00011	NA	8.6e-05	-0.0301426	0.00724936	17.2887	-0.0281531	0.00729514	14.8931	NA	15.4155
ukb-b-2122	rs12908437	15	99287375	1.42501	T	C	0.367561	0.992828	28.9501	7.4e-08	0.367404	0.992828	23.0193	1.6e-06	1.2e-07	9.7e-07	NA	1.9e-06	0.0243337	0.00459118	28.0911	0.0225985	0.00461465	23.9817	NA	22.7419
ukb-b-2122	rs205191	16	25658104	0.477498	C	T	0.465555	0.996065	26.434	2.7e-07	0.464171	0.996065	10.7514	0.001	8e-07	0.0015	NA	0.0022	-0.021893	0.00443627	24.3544	-0.0141117	0.00445603	10.0291	NA	9.40633
ukb-b-2122	rs6498089	16	28629300	0.542455	C	T	0.376672	0.998705	13.5915	0.00023	0.37608	0.998705	20.2134	6.9e-06	0.0001	1.6e-06	NA	1.2e-06	0.0176492	0.00454715	15.065	0.0219831	0.00458197	23.0183	NA	23.5975
ukb-b-2122	rs12325400	16	30023786	0.553211	C	G	0.600606	1	13.0568	0.0003	0.602402	1	28.506	9.3e-08	1.4e-05	3.1e-08	NA	2.3e-08	-0.0195206	0.00450035	18.8146	-0.0250381	0.00452521	30.6143	NA	31.2218
ukb-b-2122	rs9923544	16	53801985	0.645971	C	T	0.576529	0.999855	59.7015	1.1e-14	0.574286	0.999855	53.2554	2.9e-13	1.7e-14	2.2e-12	NA	2.1e-12	-0.0341485	0.00445198	58.8353	-0.0314996	0.00448735	49.2755	NA	49.3786
ukb-b-2122	rs9941221	16	54258031	0.661366	T	C	0.16188	0.993989	29.8469	4.7e-08	0.159803	0.993989	18.4382	1.8e-05	3.1e-08	2.1e-05	NA	1.9e-05	0.0331082	0.00598107	30.6417	0.025897	0.00608735	18.0984	NA	18.3242
ukb-b-2122	rs12443634	16	81524274	1.04567	A	C	0.287416	0.984586	15.4988	8.3e-05	0.283371	0.984586	18.8718	1.4e-05	6.8e-05	9.2e-06	NA	5e-06	0.0195406	0.00490637	15.8619	0.0220174	0.00496447	19.6693	NA	20.8418
ukb-b-2122	rs8059189	16	86417349	1.22153	G	A	0.595938	0.948516	19.9704	7.9e-06	0.597503	0.948516	15.6645	7.6e-05	8.3e-06	3.5e-05	NA	1.9e-05	0.0205271	0.00460627	19.8589	0.0192042	0.00464144	17.1193	NA	18.2694
ukb-b-2122	rs11654636	17	2008904	0.0688752	G	A	0.622468	0.995067	28.5651	9.1e-08	0.622668	0.995067	16.2443	5.6e-05	2.8e-08	3e-05	NA	1.2e-05	0.0252931	0.004554	30.8474	0.0191495	0.00458966	17.4081	NA	19.1355
ukb-b-2122	rs523190	17	14403421	0.391467	G	A	0.497096	0.99848	23.7589	1.1e-06	0.497786	0.99848	24.3835	7.9e-07	8.2e-07	3e-07	NA	2.6e-07	-0.0218162	0.00442442	24.3135	-0.0227523	0.00444192	26.2367	NA	26.5359
ukb-b-2122	rs11867227	17	29250911	0.49937	G	A	0.731938	0.998906	22.4774	2.1e-06	0.733351	0.998906	22.5364	2.1e-06	3.5e-06	1.1e-06	NA	9.3e-07	0.0231045	0.00498284	21.5001	0.0244998	0.00501903	23.8278	NA	24.068
ukb-b-2122	rs34822124	17	46648679	0.704476	G	T	0.80766	0.994746	21.0687	4.4e-06	0.806722	0.994746	29.4303	5.8e-08	2.2e-06	6.7e-08	NA	6.2e-08	0.0265182	0.00559998	22.4241	0.0305498	0.00565881	29.1451	NA	29.3044
ukb-b-2122	rs9910180	17	54247035	0.80003	A	G	0.87228	0.995533	20.7084	5.3e-06	0.872281	0.995533	16.8659	4e-05	6.8e-06	1.5e-05	NA	1.7e-05	0.0298106	0.0066249	20.248	0.0288341	0.00665277	18.7849	NA	18.5111
ukb-b-2122	rs2005172	17	61996255	0.887415	A	C	0.358745	0.975893	26.5072	2.6e-07	0.361979	0.975893	26.2836	2.9e-07	1e-06	3.9e-07	NA	4.3e-07	-0.0227418	0.00465531	23.8644	-0.0237117	0.00467167	25.7621	NA	25.5613
ukb-b-2122	rs8077036	17	67962340	0.974204	C	G	0.655996	0.922194	8.69397	0.0032	0.658521	0.922194	37.8871	7.5e-10	0.0018	1.3e-09	NA	1.2e-09	0.0150801	0.00484053	9.70561	0.0295875	0.0048747	36.8401	NA	36.9979
ukb-b-2122	rs2159035	17	69121783	0.993763	G	A	0.428805	0.995407	35.5327	2.5e-09	0.428734	0.995407	25.5216	4.4e-07	1.8e-08	9.4e-07	NA	9e-07	0.0250468	0.00444937	31.689	0.0220422	0.00449504	24.0459	NA	24.1316
ukb-b-2122	rs35572189	17	79419025	1.26601	G	A	0.638485	0.994656	43.1672	5e-11	0.637159	0.994656	62.769	2.3e-15	1.1e-11	3.6e-16	NA	5.9e-16	-0.0313398	0.00461589	46.0978	-0.0377524	0.00463208	66.4258	NA	65.4601
ukb-b-2122	rs147682226	17	79493146	1.26635	G	A	0.975069	0.923427	16.5286	4.8e-05	0.974882	0.923427	9.99378	0.0016	1e-05	0.0007	NA	0.0005	-0.0651217	0.0147711	19.4368	-0.0501976	0.0148078	11.4918	NA	12.1213
ukb-b-2122	rs9675924	18	20730712	0.429523	A	G	0.256038	0.988514	21.9319	2.8e-06	0.256863	0.988514	26.3974	2.8e-07	1.3e-05	1.4e-07	NA	2.2e-07	-0.0221235	0.0050777	18.9834	-0.0269368	0.00511293	27.7557	NA	26.8215
ukb-b-2122	rs7229520	18	46516468	0.68274	G	A	0.337483	0.995739	42.5923	6.7e-11	0.337938	0.995739	65.5404	5.7e-16	5.2e-12	3.3e-16	NA	4e-16	0.0321882	0.00466552	47.5984	0.0383525	0.00469863	66.6262	NA	66.2508
ukb-b-2122	rs17782313	18	57851097	0.821632	T	C	0.765239	1	57.2222	3.9e-14	0.765141	1	43.5192	4.2e-11	8.7e-14	1.4e-12	NA	5e-13	-0.0386796	0.00518511	55.6476	-0.0369988	0.00522082	50.2224	NA	52.2238
ukb-b-2122	rs10401891	19	4962848	0.164921	C	T	0.674435	0.995387	46.4937	9.2e-12	0.674555	0.995387	42.7404	6.3e-11	1.7e-11	5.2e-11	NA	6.3e-11	0.0317748	0.00472124	45.2953	0.0312528	0.00475942	43.1191	NA	42.7374
ukb-b-2122	rs8104313	19	6115951	0.18968	A	G	0.644305	0.986707	17.8638	2.4e-05	0.64669	0.986707	18.2853	1.9e-05	7.8e-06	1.8e-05	NA	1.1e-05	0.0206993	0.0046315	19.9742	0.0200611	0.00467649	18.4022	NA	19.2938
ukb-b-2122	rs895819	19	13947292	0.360317	T	C	0.664454	0.979313	14.9524	0.00011	0.664973	0.979313	24.0856	9.2e-07	0.0004	1.3e-06	NA	7.2e-07	-0.0166151	0.00469397	12.5292	-0.0229886	0.00475149	23.4081	NA	24.5632
ukb-b-2122	rs561059	20	3011175	0.105094	A	G	0.504271	0.998198	14.0563	0.00018	0.503487	0.998198	12.5176	0.0004	0.00011	8.9e-05	NA	4.7e-05	0.0170876	0.00441707	14.9655	0.0174158	0.00444501	15.3512	NA	16.5672
ukb-b-2122	rs34031061	20	7593266	0.238615	G	C	0.696547	0.992508	18.8633	1.4e-05	0.698611	0.992508	16.4846	4.9e-05	3.2e-06	6.7e-06	NA	4.7e-06	-0.0223699	0.00480353	21.6873	-0.0218298	0.004847	20.284	NA	20.9587
ukb-b-2122	rs57668191	20	32289763	0.534304	A	G	0.740298	0.996138	25.4779	4.5e-07	0.7373	0.996138	46.4078	9.6e-12	1.7e-06	9.8e-11	NA	1.2e-10	0.0241954	0.0050513	22.9436	0.0326964	0.00505388	41.8553	NA	41.4018
ukb-b-2122	rs143384	20	34025756	0.538709	A	G	0.593907	1	27.4067	1.6e-07	0.592941	1	35.4117	2.7e-09	1.5e-06	4e-08	NA	2.4e-08	-0.0216252	0.00449139	23.1825	-0.0247505	0.0045061	30.1695	NA	31.1228
ukb-b-2122	rs7270170	20	44526783	0.67078	G	A	0.543393	1	17.0124	3.7e-05	0.54426	1	11.334	0.00076	6.2e-06	0.0014	NA	0.0015	-0.0200196	0.00442923	20.4294	-0.0141959	0.00444652	10.1927	NA	10.05
ukb-b-2122	rs73622688	20	45523702	0.689804	C	A	0.6234	0.993019	15.3363	9e-05	0.624206	0.993019	25.0236	5.7e-07	0.0003	7.7e-07	NA	6.1e-07	-0.0164749	0.00455926	13.0574	-0.022769	0.00460613	24.4351	NA	24.8689
ukb-b-2122	rs6512577	20	47865784	0.733373	C	T	0.780797	1	13.8239	0.0002	0.781033	1	10.502	0.0012	4.9e-05	0.00048	NA	0.0004	-0.0216745	0.00533724	16.4917	-0.0187194	0.0053594	12.1997	NA	12.5241
ukb-b-2122	rs2023682	22	30599570	0.348166	A	G	0.699967	0.998958	14.2946	0.00016	0.70175	0.998958	39.4689	3.3e-10	0.00048	3.2e-10	NA	2.5e-10	-0.0168146	0.00481696	12.1851	-0.0306961	0.00488229	39.5293	NA	40.0006
ukb-b-2122	rs5750927	22	40674593	0.498264	G	A	0.601388	0.997693	38.2337	6.3e-10	0.598803	0.997693	22.0248	2.7e-06	3.3e-10	3.3e-06	NA	2.1e-06	-0.0283749	0.00451604	39.4778	-0.0210589	0.00453032	21.6079	NA	22.4908
ukb-b-2122	rs62240962	22	42259524	0.50123	C	T	0.916912	0.994414	23.2041	1.5e-06	0.915261	0.994414	29.868	4.6e-08	2.8e-07	1.7e-08	NA	1.1e-08	0.0410867	0.00800156	26.3665	0.0449608	0.00796716	31.8465	NA	32.5819
ukb-b-2122	rs1569414	22	45727565	0.583851	T	G	0.743002	0.999737	42.5894	6.8e-11	0.738211	0.999737	38.3335	6e-10	6.9e-11	3.5e-10	NA	4.9e-11	-0.0327859	0.0050267	42.5411	-0.0316608	0.00504616	39.3661	NA	43.2077
ukb-b-10756	rs9632885	9	22072638	0.436167	G	A	0.518372	0.993806	33.868	5.9e-09	0.517968	0.993806	6.17086	0.013	7.6e-09	0.012	NA	NA	-0.000993847	0.000172014	33.3819	-0.000419017	0.000167581	6.25195	NA	NA
ukb-b-14609	rs17513135	1	40035686	0.670227	C	T	0.772308	0.999635	17.6918	2.6e-05	0.772749	0.999635	17.8664	2.4e-05	3.4e-05	2.4e-05	NA	NA	-0.00225427	0.000543971	17.1736	-0.00231321	0.000547665	17.8402	NA	NA
ukb-b-14609	rs62106258	2	417167	0.00530732	T	C	0.951842	1	13.4395	0.00025	0.951083	1	16.3626	5.2e-05	0.00021	3.3e-05	NA	NA	0.00395338	0.00106498	13.7801	0.00442062	0.00106441	17.2483	NA	NA
ukb-b-14609	rs780093	2	27742603	0.473531	T	C	0.384337	1	16.1743	5.8e-05	0.385198	1	20.877	4.9e-06	3.7e-05	3.1e-06	NA	NA	-0.00193244	0.000468369	17.023	-0.00219831	0.000471207	21.7647	NA	NA
ukb-b-14609	rs76675804	2	43611883	0.682855	T	C	0.899989	0.996523	37.3158	1e-09	0.899811	0.996523	22.6397	2e-06	6.5e-10	1.9e-06	NA	NA	0.00470138	0.000761024	38.164	0.00365027	0.000765749	22.7236	NA	NA
ukb-b-14609	rs10195252	2	165513091	1.8149	T	C	0.594937	1	16.9119	3.9e-05	0.59494	1	18.1528	2e-05	3.8e-05	3.2e-05	NA	NA	0.00191763	0.000465228	16.9901	0.0019457	0.000467566	17.3167	NA	NA
ukb-b-14609	rs1515096	2	227168672	2.44276	C	T	0.573406	0.839197	31.219	2.3e-08	0.573429	0.839197	19.1318	1.2e-05	2.1e-08	9.2e-06	NA	NA	-0.00282104	0.000503214	31.4278	-0.00224104	0.000505212	19.6767	NA	NA
ukb-b-14609	rs17036160	3	12329783	0.297486	C	T	0.882473	0.991142	26.4046	2.8e-07	0.882624	0.991142	14.4503	0.00014	3.3e-07	0.00021	NA	NA	0.00362583	0.000710454	26.0461	0.00264722	0.000714492	13.7273	NA	NA
ukb-b-14609	rs1496653	3	23454790	0.43296	A	G	0.796273	0.999066	23.7469	1.1e-06	0.79683	0.999066	30.4685	3.4e-08	1.5e-06	3.7e-08	NA	NA	0.00272248	0.000566576	23.0895	0.00313336	0.000569408	30.2813	NA	NA
ukb-b-14609	rs11708067	3	123065778	1.35647	A	G	0.757787	1	29.6673	5.1e-08	0.757462	1	8.27381	0.004	7.4e-08	0.0047	NA	NA	0.00286431	0.000532271	28.9585	0.00151244	0.000535248	7.9845	NA	NA
ukb-b-14609	rs6769511	3	185530290	2.01663	T	C	0.683596	1	52.2229	5e-13	0.684851	1	33.2192	8.2e-09	9e-13	8.6e-09	NA	NA	-0.00350567	0.000490621	51.0565	-0.00284519	0.000494229	33.141	NA	NA
ukb-b-14609	rs4686471	3	187740899	2.06884	T	C	0.390044	0.990852	16.3087	5.4e-05	0.389765	0.990852	16.4213	5.1e-05	6.8e-05	4.8e-05	NA	NA	-0.00186916	0.000469201	15.8699	-0.00192348	0.000473388	16.5098	NA	NA
ukb-b-14609	rs10001190	4	6284633	0.143093	A	G	0.367104	0.998196	32.0418	1.5e-08	0.368674	0.998196	30.399	3.5e-08	2.3e-08	3.2e-08	NA	NA	-0.00264703	0.000473886	31.2012	-0.00263106	0.000475899	30.5656	NA	NA
ukb-b-14609	rs7376543	4	49310408	0.693967	T	G	0.311037	0.80409	17.4278	3e-05	0.311551	0.80409	16.0866	6.1e-05	2.2e-05	4.5e-05	NA	NA	0.00232793	0.000547944	18.0495	0.00225391	0.000552465	16.6442	NA	NA
ukb-b-14609	rs17250977	5	14753745	0.297515	A	G	0.959754	1	22.5327	2.1e-06	0.959803	1	8.84646	0.0029	1.5e-06	0.0029	NA	NA	-0.00558439	0.00116148	23.1168	-0.00348376	0.00116871	8.88559	NA	NA
ukb-b-14609	rs459193	5	55806751	0.680185	A	G	0.253465	1	27.6696	1.4e-07	0.253284	1	13.9607	0.00019	1.6e-07	0.00015	NA	NA	-0.00274701	0.000524648	27.4148	-0.0019915	0.000525404	14.3673	NA	NA
ukb-b-14609	rs74567345	5	102301358	1.10901	T	C	0.948756	0.960228	19.395	1.1e-05	0.949226	0.960228	35.7979	2.2e-09	5.9e-06	9.7e-10	NA	NA	-0.00478554	0.00105617	20.5302	-0.00652382	0.00106698	37.3841	NA	NA
ukb-b-14609	rs7756992	6	20679709	0.410575	A	G	0.733634	1	40.3892	2.1e-10	0.733638	1	38.6192	5.2e-10	4e-10	7e-10	NA	NA	-0.00323318	0.000516994	39.11	-0.00319063	0.000517514	38.0108	NA	NA
ukb-b-14609	rs9273268	6	32614334	0.520664	T	C	0.698625	0.731146	18.4446	1.7e-05	0.699102	0.731146	14.2862	0.00016	3.4e-05	0.00024	NA	NA	-0.00241754	0.000583524	17.1645	-0.00215187	0.000586616	13.4563	NA	NA
ukb-b-14609	rs987237	6	50803050	0.750883	A	G	0.821008	1	7.04984	0.0079	0.819822	1	28.1138	1.1e-07	0.0074	8.1e-08	NA	NA	-0.00159287	0.00059508	7.16491	-0.00320333	0.000597033	28.7877	NA	NA
ukb-b-14609	rs849142	7	28185891	0.463009	T	C	0.494883	0.99984	21.8749	2.9e-06	0.494933	0.99984	33.1512	8.5e-09	2.1e-06	1.1e-08	NA	NA	0.00216606	0.000456495	22.5149	0.00262162	0.000458364	32.7129	NA	NA
ukb-b-14609	rs13266634	8	118184783	1.33266	C	T	0.690368	1	12.286	0.00046	0.690456	1	47.0433	6.9e-12	0.00071	9.3e-12	NA	NA	0.00167178	0.000493834	11.4603	0.00338755	0.000496902	46.476	NA	NA
ukb-b-14609	rs10965246	9	22132698	0.437766	T	C	0.823112	0.996683	53.2165	3e-13	0.823509	0.996683	46.3262	1e-11	3.1e-13	6.4e-12	NA	NA	0.00436294	0.00059835	53.1678	0.00414637	0.000603422	47.2165	NA	NA
ukb-b-14609	rs7018475	9	22137685	0.438065	T	G	0.742376	1	19.5251	9.9e-06	0.742598	1	34.519	4.2e-09	1.4e-05	3.3e-09	NA	NA	-0.00226663	0.000522474	18.8205	-0.0031018	0.000524433	34.9822	NA	NA
ukb-b-14609	rs2796441	9	84308948	0.979052	G	A	0.581722	1	26.4108	2.8e-07	0.581342	1	7.20468	0.0073	2e-07	0.0074	NA	NA	0.00240181	0.000462041	27.0219	0.00124388	0.000464093	7.18364	NA	NA
ukb-b-14609	rs11257655	10	12307894	0.268684	C	T	0.792396	1	14.6565	0.00013	0.79118	1	33.7154	6.4e-09	0.00015	6.5e-09	NA	NA	-0.00213654	0.000562827	14.4102	-0.00327282	0.00056399	33.6745	NA	NA
ukb-b-14609	rs1613295	10	80954789	1.06589	T	G	0.421867	0.996776	31.207	2.3e-08	0.42153	0.996776	24.396	7.8e-07	3.6e-08	1.1e-06	NA	NA	-0.00254532	0.000461928	30.3625	-0.00226964	0.000465535	23.769	NA	NA
ukb-b-14609	rs34744311	10	94467287	1.21063	C	T	0.622714	0.995635	45.1512	1.8e-11	0.622637	0.995635	28.9777	7.3e-08	2.8e-11	8.3e-08	NA	NA	0.00313731	0.000471459	44.282	0.0025436	0.000474557	28.729	NA	NA
ukb-b-14609	rs34872471	10	114754071	1.39787	T	C	0.70761	0.994879	301.952	1.2e-67	0.708719	0.994879	278.315	1.7e-62	1.1e-67	4.6e-62	NA	NA	-0.00872959	0.000502231	302.121	-0.00840781	0.000505737	276.387	NA	NA
ukb-b-14609	rs7482891	11	2197112	0.0539719	A	G	0.377892	0.997424	13.8932	0.00019	0.377888	0.997424	27.5409	1.5e-07	0.00016	1.3e-07	NA	NA	0.00178255	0.000471254	14.3078	0.00250427	0.000474369	27.8694	NA	NA
ukb-b-14609	rs2237895	11	2857194	0.0736156	A	C	0.584366	1	24.7921	6.4e-07	0.584274	1	34.4724	4.3e-09	5.4e-07	4.8e-09	NA	NA	-0.00231973	0.000462811	25.1227	-0.00271801	0.000464289	34.2708	NA	NA
ukb-b-14609	rs4752792	11	47815702	0.665374	G	A	0.454836	0.999914	20.6194	5.6e-06	0.456162	0.999914	19.9379	8e-06	4.6e-06	5.7e-06	NA	NA	-0.00209808	0.000458081	20.9779	-0.00208546	0.000459767	20.5743	NA	NA
ukb-b-14609	rs947791	11	65302893	0.738059	G	A	0.782105	1	23.3775	1.3e-06	0.782669	1	11.7317	0.00061	1.1e-06	0.0005	NA	NA	-0.00269213	0.000553432	23.6627	-0.00193969	0.000557104	12.1225	NA	NA
ukb-b-14609	rs76550717	11	72428172	0.807469	A	G	0.841383	0.987295	20.4988	6e-06	0.840552	0.987295	20.2382	6.8e-06	9.7e-06	9.6e-06	NA	NA	0.00277549	0.000627397	19.5701	0.00278857	0.000630078	19.5873	NA	NA
ukb-b-14609	rs67232546	11	128398938	1.4613	C	T	0.786948	0.98366	25.1218	5.4e-07	0.788047	0.98366	9.90959	0.0016	1.4e-06	0.002	NA	NA	-0.00270791	0.000560888	23.3086	-0.00174589	0.000565748	9.5233	NA	NA
ukb-b-14609	rs9669278	12	66374587	0.792291	T	C	0.481505	0.989832	18.7738	1.5e-05	0.481143	0.989832	17.8058	2.4e-05	3.5e-05	4.3e-05	NA	NA	-0.00189948	0.000459325	17.1014	-0.00188679	0.000461192	16.7373	NA	NA
ukb-b-14609	rs1215468	13	80707429	0.797259	A	G	0.708652	0.99081	47.4888	5.5e-12	0.708555	0.99081	24.516	7.4e-07	9.4e-12	9.1e-07	NA	NA	0.00344126	0.000504871	46.4593	0.0024921	0.000507545	24.1092	NA	NA
ukb-b-14609	rs7177055	15	77832762	1.01055	G	A	0.282397	1	32.7922	1e-08	0.282669	1	9.2551	0.0023	6.7e-09	0.0022	NA	NA	-0.002937	0.000506518	33.6215	-0.00155469	0.000508866	9.33429	NA	NA
ukb-b-14609	rs4932264	15	90422986	1.17173	T	C	0.270734	0.997625	22.4567	2.1e-06	0.269973	0.997625	14.3381	0.00015	2.1e-06	0.00014	NA	NA	0.00244237	0.000514667	22.5201	0.00196847	0.000517521	14.4677	NA	NA
ukb-b-14609	rs1421085	16	53800954	0.645971	T	C	0.596737	1	63.4456	1.6e-15	0.596377	1	49.9821	1.6e-12	3.2e-15	1.2e-12	NA	NA	-0.0036626	0.000464715	62.1162	-0.00332557	0.000467997	50.4947	NA	NA
ukb-b-14609	rs72802357	16	75243142	0.916921	C	T	0.922055	0.989549	34.9505	3.4e-09	0.921788	0.989549	13.5247	0.00024	4e-09	0.00031	NA	NA	0.00504601	0.000857476	34.63	0.00309567	0.000858035	13.0166	NA	NA
ukb-b-14609	rs11658063	17	36103872	0.619939	C	G	0.397073	0.983895	34.8039	3.6e-09	0.397256	0.983895	29.3547	6e-08	3.9e-09	9.1e-08	NA	NA	0.00276946	0.00047024	34.6856	0.00252772	0.000472969	28.5621	NA	NA
ukb-b-14609	rs9957264	18	56881633	0.801127	C	A	0.83327	0.993971	11.3827	0.00074	0.833761	0.993971	25.9195	3.6e-07	0.00061	2.3e-07	NA	NA	0.0021017	0.000613506	11.7355	0.00319841	0.000618065	26.7794	NA	NA
ukb-b-14609	rs2009222	19	13034543	0.341176	T	C	0.36775	0.999619	23.4166	1.3e-06	0.367521	0.999619	11.4477	0.00072	2.5e-06	0.001	NA	NA	-0.00222361	0.000471973	22.1964	-0.00156017	0.000475485	10.7664	NA	NA
ukb-b-14609	rs10420309	19	46150182	0.718228	A	G	0.561366	0.986246	9.9171	0.0016	0.563565	0.986246	26.0418	3.3e-07	0.0017	3.3e-07	NA	NA	0.00144795	0.000461653	9.83728	0.00237651	0.000465307	26.0855	NA	NA
ukb-b-14609	rs1800961	20	43042364	0.652832	C	T	0.969031	1	9.90293	0.0017	0.969037	1	22.1154	2.6e-06	0.0011	1.7e-06	NA	NA	-0.00430823	0.00131611	10.7155	-0.00633679	0.00132492	22.875	NA	NA
ukb-b-14609	rs73188924	22	50788567	0.743716	C	A	0.77443	0.986347	12.5931	0.00039	0.775979	0.986347	17.8416	2.4e-05	0.00036	2.1e-05	NA	NA	-0.00196203	0.000549413	12.753	-0.00235576	0.000553256	18.1305	NA	NA
ukb-b-2988	rs36143444	1	41764310	0.692637	C	A	0.795641	0.940903	32.0253	1.5e-08	0.79551	0.940903	11.5648	0.00067	4e-09	0.00023	NA	NA	0.0799454	0.0135867	34.6224	0.050274	0.0136498	13.5655	NA	NA
ukb-b-2988	rs36143444	1	41764310	0.692637	C	T	0.773624	0.98343	29.8817	4.6e-08	0.773798	0.98343	11.3934	0.00074	9.2e-09	0.00023	NA	NA	0.0734756	0.0127889	33.0082	0.0474325	0.0128767	13.5688	NA	NA
ukb-b-2988	rs2443798	2	204394236	2.15779	C	T	0.406104	0.996181	20.4415	6.1e-06	0.407834	0.996181	8.68572	0.0032	2.1e-06	0.001	NA	NA	-0.0512083	0.0107996	22.4835	-0.0357859	0.0108757	10.827	NA	NA
ukb-b-2988	rs6769622	3	136804211	1.49485	G	A	0.629724	0.98928	26.0784	3.3e-07	0.629593	0.98928	12.9712	0.00032	5.8e-07	0.0009	NA	NA	0.0551448	0.0110311	24.9901	0.0368643	0.0111084	11.0131	NA	NA
ukb-b-2988	rs114164739	4	44235029	0.675319	C	T	0.959023	0.972068	16.5207	4.8e-05	0.958827	0.972068	23.8962	1e-06	0.0002	3e-06	NA	NA	-0.100887	0.0271429	13.8152	-0.127018	0.0271968	21.8119	NA	NA
ukb-b-2988	rs13107325	4	103188709	1.15824	C	T	0.926191	1	21.8149	3e-06	0.925505	1	13.101	0.0003	2.7e-06	0.00026	NA	NA	0.0953316	0.0203001	22.0534	0.0743251	0.0203403	13.3523	NA	NA
ukb-b-2988	rs4470752	5	92460541	1.04861	C	T	0.537058	0.999548	5.31913	0.021	0.535546	0.999548	27.9096	1.3e-07	0.018	2.8e-08	NA	NA	0.0251471	0.0106491	5.57641	0.0595038	0.0107195	30.8134	NA	NA
ukb-b-2988	rs252683	5	106675084	1.14228	T	C	0.819271	0.991043	17.7778	2.5e-05	0.81713	0.991043	15.1493	9.9e-05	4.6e-05	6.7e-05	NA	NA	0.0562852	0.0138182	16.5915	0.0552159	0.0138511	15.8912	NA	NA
ukb-b-2988	rs7752608	6	28301195	0.498095	A	G	0.877386	0.999724	97.0894	6.6e-23	0.879903	0.999724	45.6128	1.4e-11	1.8e-20	9.9e-10	NA	NA	-0.149896	0.0161636	86.0018	-0.100078	0.0163758	37.3483	NA	NA
ukb-b-2988	rs7752608	6	28301195	0.498095	A	T	0.996312	0.993651	3.62916	0.057	0.996386	0.993651	0.708842	0.4	0.18	0.79	NA	NA	0.116145	0.0873843	1.76659	0.0233601	0.0894391	0.0682171	NA	NA
ukb-b-2988	rs1611719	6	29829636	0.503075	G	A	0.790474	0.92965	60.2275	8.5e-15	0.792968	0.92965	19.928	8e-06	4e-13	8.8e-05	NA	NA	-0.0976452	0.0134582	52.6413	-0.0533573	0.0136029	15.3859	NA	NA
ukb-b-2988	rs1611719	6	29829636	0.503075	G	T	0.879829	0.829687	5.23893	0.022	0.879158	0.829687	0.872621	0.35	0.0045	0.59	NA	NA	-0.0505498	0.0177981	8.06663	0.0095381	0.0178421	0.285778	NA	NA
ukb-b-2988	rs2143975	14	33297398	0.262161	C	G	0.466666	0.986467	25.6555	4.1e-07	0.466255	0.986467	12.5774	0.00039	2.7e-07	0.00022	NA	NA	-0.0550166	0.0106944	26.4653	-0.039837	0.0107964	13.6149	NA	NA
ukb-b-2988	rs1275406	14	69592739	0.62523	G	A	0.199094	0.998924	18.4447	1.7e-05	0.195677	0.998924	19.9578	7.9e-06	6e-05	3.6e-05	NA	NA	-0.0534466	0.0133236	16.0914	-0.05562	0.0134563	17.0848	NA	NA
ukb-b-2988	rs4245255	18	50686651	0.730281	C	G	0.573215	0.999764	14.395	0.00015	0.573372	0.999764	13.7116	0.00021	6.9e-05	6e-05	NA	NA	-0.0425507	0.0106901	15.8434	-0.0431915	0.0107683	16.0879	NA	NA
ukb-b-2988	rs2656869	19	1456544	0.050855	A	G	0.429711	0.981968	19.2014	1.2e-05	0.428804	0.981968	19.6165	9.5e-06	2.2e-05	2.4e-05	NA	NA	0.0456815	0.0107689	17.9944	0.0460907	0.0108995	17.882	NA	NA
ukb-b-2988	rs3945	21	40566067	0.455465	A	G	0.634229	0.999485	23.9622	9.8e-07	0.63258	0.999485	29.1011	6.9e-08	5e-06	2.8e-07	NA	NA	-0.0503426	0.0110311	20.8274	-0.0567575	0.0110523	26.3718	NA	NA
ukb-b-2988	rs5750828	22	39835083	0.490696	T	C	0.259815	0.992471	21.0296	4.5e-06	0.26138	0.992471	26.4359	2.7e-07	3.8e-05	6e-06	NA	NA	-0.0501959	0.0121819	16.9787	-0.0551059	0.0121728	20.4936	NA	NA
ukb-b-19346	rs9508071	13	29155300	0.224726	G	A	0.250551	0.997421	18.2393	1.9e-05	0.25185	0.997421	11.4222	0.00073	1.1e-05	0.00084	NA	NA	-0.00131388	0.000298936	19.3177	-0.00101683	0.000304483	11.1525	NA	NA
ukb-b-7012	rs7290423	22	33894488	0.387075	A	G	0.350761	1	11.6678	0.00064	0.352032	1	21.9537	2.8e-06	0.00059	2.9e-06	NA	NA	0.00054908	0.000159807	11.8054	0.000710084	0.000151909	21.8499	NA	NA
ukb-b-6591	rs6692613	1	7524974	0.1634	C	T	0.469975	0.993724	15.346	9e-05	0.469818	0.993724	21.2745	4e-06	0.00011	1.4e-05	NA	NA	0.011897	0.00307029	15.0148	0.0133656	0.00307911	18.8421	NA	NA
ukb-b-6591	rs803679	1	44349405	0.713981	G	A	0.207831	0.999118	32.1677	1.4e-08	0.206938	0.999118	27.4858	1.6e-07	3.3e-08	4.3e-07	NA	NA	-0.0207808	0.0037628	30.5001	-0.0191381	0.00378553	25.5591	NA	NA
ukb-b-6591	rs1392816	1	66481188	0.971226	C	T	0.612756	0.985248	52.331	4.7e-13	0.611423	0.985248	19.8923	8.2e-06	1.9e-12	7.7e-05	NA	NA	-0.0222811	0.00316397	49.5916	-0.0125556	0.00317696	15.6191	NA	NA
ukb-b-6591	rs77214504	1	75316394	1.04747	A	T	0.952639	0.990279	23.3185	1.4e-06	0.952602	0.990279	27.888	1.3e-07	4.4e-06	2e-07	NA	NA	-0.0332229	0.00723785	21.0695	-0.0376069	0.0072318	27.0422	NA	NA
ukb-b-6591	rs34517439	1	78450517	1.07439	C	A	0.878441	0.971771	29.9127	4.5e-08	0.877844	0.971771	12.4068	0.00043	2.7e-07	0.001	NA	NA	0.0243807	0.0047415	26.4399	0.0155804	0.00474274	10.7919	NA	NA
ukb-b-6591	rs1156981	1	88829969	1.18555	A	G	0.0983425	1	25.4849	4.5e-07	0.098467	1	15.3965	8.7e-05	6.8e-07	0.00012	NA	NA	0.0255332	0.00514079	24.6689	0.0197939	0.00513593	14.8534	NA	NA
ukb-b-6591	rs10922907	1	91193049	1.21376	A	T	0.45078	0.993717	75.5483	3.6e-18	0.450396	0.993717	45.7286	1.4e-11	3.6e-17	1.8e-10	NA	NA	-0.0260141	0.00308724	71.0033	-0.0196903	0.00308818	40.6537	NA	NA
ukb-b-6591	rs1931263	1	96175101	1.26201	G	T	0.510375	0.996393	18.834	1.4e-05	0.510616	0.996393	16.8742	4e-05	3e-05	0.00013	NA	NA	0.0127769	0.00306389	17.3901	0.0117559	0.00306987	14.6647	NA	NA
ukb-b-6591	rs2274568	1	110612925	1.39989	G	A	0.418734	0.994254	16.0851	6.1e-05	0.419912	0.994254	32.0861	1.5e-08	0.00019	7.4e-08	NA	NA	0.011604	0.00311226	13.9016	0.0167648	0.00311606	28.9457	NA	NA
ukb-b-6591	rs1812249	1	112284581	1.42826	G	A	0.783669	0.99821	12.4835	0.00041	0.785868	0.99821	23.3212	1.4e-06	0.0013	1.7e-06	NA	NA	0.0119363	0.00371641	10.3155	0.0179074	0.00374117	22.9113	NA	NA
ukb-b-6591	rs1891588	1	151597660	1.66354	G	C	0.447658	0.998945	16.0916	6e-05	0.446708	0.998945	21.2038	4.1e-06	0.00041	2.9e-05	NA	NA	0.0108728	0.0030768	12.4879	0.0128967	0.00308449	17.4819	NA	NA
ukb-b-6591	rs112780312	1	153797015	1.68343	G	A	0.725532	0.978683	14.8888	0.00011	0.724277	0.978683	36.2505	1.7e-09	0.00029	2.2e-09	NA	NA	0.0125773	0.00347087	13.1309	0.0207789	0.00347494	35.7563	NA	NA
ukb-b-6591	rs3789045	1	204586812	2.24331	C	T	0.790961	0.99877	18.8318	1.4e-05	0.790995	0.99877	16.4279	5.1e-05	5.6e-05	9.4e-05	NA	NA	-0.0151483	0.0037611	16.2218	-0.0147389	0.00377439	15.2489	NA	NA
ukb-b-6591	rs2625223	1	204903874	2.24877	C	T	0.518037	0.97231	20.3606	6.4e-06	0.518492	0.97231	15.2018	9.7e-05	9.7e-06	0.00062	NA	NA	-0.0137374	0.00310506	19.5737	-0.0106353	0.0031077	11.7118	NA	NA
ukb-b-6591	rs6586405	1	234739101	2.6194	C	A	0.673055	0.987585	14.1264	0.00017	0.67304	0.987585	18.6666	1.6e-05	0.00055	2.2e-05	NA	NA	0.0113413	0.00328328	11.9318	0.013979	0.00329061	18.0468	NA	NA
ukb-b-6591	rs66906321	2	630070	0.00817728	T	C	0.180719	0.960572	16.1327	5.9e-05	0.181585	0.960572	31.1572	2.4e-08	0.0001	3.4e-08	NA	NA	0.0157509	0.00405374	15.0972	0.0223857	0.00405429	30.4868	NA	NA
ukb-b-6591	rs57537843	2	22558973	0.431368	G	A	0.619097	0.997216	28.8409	7.9e-08	0.618517	0.997216	31.8843	1.6e-08	4.2e-07	5.9e-08	NA	NA	0.0159904	0.00315957	25.6132	0.0171573	0.00316517	29.3833	NA	NA
ukb-b-6591	rs12468863	2	26940294	0.471353	C	T	0.48157	0.987127	27.2086	1.8e-07	0.482683	0.987127	13.2579	0.00027	3.9e-07	6.2e-05	NA	NA	-0.0156658	0.0030877	25.7417	-0.0123562	0.00308446	16.0478	NA	NA
ukb-b-6591	rs4952343	2	32858637	0.539949	A	G	0.55319	0.973724	24.5988	7.1e-07	0.554087	0.973724	22.0786	2.6e-06	2.1e-06	2.5e-05	NA	NA	-0.014821	0.00312332	22.5177	-0.0131632	0.00312089	17.7895	NA	NA
ukb-b-6591	rs6744794	2	44842145	0.693637	C	G	0.376307	0.997768	41.9062	9.6e-11	0.377356	0.997768	39.759	2.9e-10	4.3e-10	1e-10	NA	NA	0.0197252	0.00315967	38.9724	0.0204341	0.0031615	41.7758	NA	NA
ukb-b-6591	rs62134195	2	45062249	0.695652	C	T	0.959504	0.972932	26.3394	2.9e-07	0.958545	0.972932	11.9771	0.00054	2.2e-07	0.0004	NA	NA	-0.0408619	0.0078857	26.8508	-0.0275226	0.00778024	12.5139	NA	NA
ukb-b-6591	rs6719762	2	60166832	0.865212	T	C	0.525826	0.991321	39.4646	3.3e-10	0.527566	0.991321	81.685	1.6e-19	2.2e-10	1.1e-19	NA	NA	0.0195341	0.00307931	40.2418	0.0279499	0.00307951	82.3759	NA	NA
ukb-b-6591	rs359239	2	60474600	0.868988	C	T	0.425937	0.987824	55.236	1.1e-13	0.426418	0.987824	24.708	6.7e-07	1.9e-13	1.2e-06	NA	NA	0.0228913	0.00311283	54.0791	0.0151543	0.00312347	23.5394	NA	NA
ukb-b-6591	rs2553041	2	63238346	0.885764	G	C	0.803608	0.988741	27.7203	1.4e-07	0.803946	0.988741	28.8544	7.8e-08	1.6e-07	1.7e-07	NA	NA	-0.0203247	0.00387871	27.4583	-0.0202858	0.00388175	27.3106	NA	NA
ukb-b-6591	rs35408390	2	86471782	1.16057	C	T	0.556515	0.996672	21.3924	3.7e-06	0.557993	0.996672	13.2692	0.00027	3.6e-06	0.0011	NA	NA	0.0143049	0.00308703	21.4727	0.0100426	0.00308603	10.5898	NA	NA
ukb-b-6591	rs11123817	2	100835032	1.22202	C	T	0.598178	0.999914	21.1447	4.3e-06	0.599387	0.999914	29.8325	4.7e-08	7.2e-06	6.7e-08	NA	NA	-0.0140189	0.0031238	20.1399	-0.0168724	0.0031247	29.1566	NA	NA
ukb-b-6591	rs1368546	2	104057364	1.24927	T	C	0.441843	0.997962	28.7365	8.3e-08	0.444038	0.997962	22.603	2e-06	7.7e-08	2.1e-06	NA	NA	-0.0165664	0.00308254	28.8828	-0.0146285	0.00308141	22.5372	NA	NA
ukb-b-6591	rs838039	2	140342288	1.61675	G	A	0.312974	0.995926	14.9889	0.00011	0.313433	0.995926	26.8199	2.2e-07	0.00013	8.3e-08	NA	NA	-0.0126419	0.00330798	14.6049	-0.0177127	0.00330467	28.7286	NA	NA
ukb-b-6591	rs55659265	2	142247852	1.63272	G	A	0.933284	0.997019	25.7399	3.9e-07	0.933599	0.997019	16.7229	4.3e-05	5.1e-07	0.00062	NA	NA	0.0308308	0.00613643	25.2429	0.0210398	0.00615091	11.7005	NA	NA
ukb-b-6591	rs10496949	2	144153344	1.65315	G	C	0.422574	0.994481	11.5902	0.00066	0.421356	0.994481	39.1052	4e-10	0.00054	2.2e-09	NA	NA	-0.010757	0.00310861	11.9742	-0.0185859	0.00310791	35.7626	NA	NA
ukb-b-6591	rs1226414	2	157109930	1.75267	A	T	0.495257	0.997263	41.0729	1.5e-10	0.494522	0.997263	13.1551	0.00029	6.4e-11	0.00016	NA	NA	-0.0200937	0.00307469	42.7088	-0.0115841	0.00306742	14.2619	NA	NA
ukb-b-6591	rs298247	2	157233542	1.75295	G	C	0.832027	0.997698	33.7033	6.4e-09	0.833042	0.997698	7.97315	0.0047	4.5e-08	0.0069	NA	NA	-0.0223986	0.00409458	29.9242	-0.0110996	0.00410773	7.30142	NA	NA
ukb-b-6591	rs11678980	2	162101261	1.79045	G	A	0.539109	0.934832	14.404	0.00015	0.53872	0.934832	19.0526	1.3e-05	0.00027	1.3e-05	NA	NA	0.0115509	0.00317303	13.252	0.0138734	0.00317883	19.0473	NA	NA
ukb-b-6591	rs13009008	2	174043233	1.92106	A	G	0.327647	0.999116	24.8364	6.2e-07	0.327758	0.999116	43.2858	4.7e-11	1.8e-06	1e-10	NA	NA	-0.0155543	0.00325844	22.7866	-0.0210884	0.00326287	41.7722	NA	NA
ukb-b-6591	rs10204104	2	174209822	1.92487	C	A	0.168705	0.986886	14.4569	0.00014	0.167499	0.986886	14.8795	0.00011	7.7e-05	3.4e-05	NA	NA	0.0162528	0.00411012	15.6368	0.0170937	0.00412534	17.1692	NA	NA
ukb-b-6591	rs56306056	2	184416610	2.02662	G	A	0.785187	0.998988	11.1408	0.00084	0.785345	0.998988	28.8648	7.8e-08	0.0015	6e-08	NA	NA	-0.0118534	0.00372713	10.1144	-0.0202242	0.0037318	29.3701	NA	NA
ukb-b-6591	rs75082770	2	185915324	2.03339	A	G	0.962244	0.982487	32.7453	1.1e-08	0.96242	0.982487	9.39496	0.0022	1.9e-08	0.0017	NA	NA	0.0455158	0.0080951	31.6141	0.0254266	0.00812136	9.80211	NA	NA
ukb-b-6591	rs976179	2	198880378	2.12621	A	T	0.51484	0.997258	16.7501	4.3e-05	0.514788	0.997258	16.0265	6.2e-05	3.1e-05	3.9e-05	NA	NA	0.0127933	0.00307085	17.3559	0.0126345	0.00307308	16.9031	NA	NA
ukb-b-6591	rs3739121	2	201171014	2.13848	G	C	0.572734	0.999706	27.8019	1.3e-07	0.573037	0.999706	8.60137	0.0034	7.9e-07	0.0012	NA	NA	0.0152755	0.00309352	24.3827	0.0100627	0.00309808	10.5498	NA	NA
ukb-b-6591	rs714393	2	212698718	2.25381	C	T	0.543101	0.994995	15.3516	8.9e-05	0.543268	0.994995	31.2619	2.3e-08	5.9e-05	4.1e-08	NA	NA	-0.0123765	0.00307995	16.1476	-0.0168879	0.003078	30.1032	NA	NA
ukb-b-6591	rs79231171	2	213841704	2.26755	C	A	0.922663	0.993655	12.6655	0.00037	0.923142	0.993655	19.2008	1.2e-05	0.00014	1.9e-05	NA	NA	-0.0218134	0.00573611	14.4615	-0.0245775	0.00575288	18.2517	NA	NA
ukb-b-6591	rs6748341	2	225377574	2.42678	C	G	0.68317	0.991204	40.7604	1.7e-10	0.684163	0.991204	22.989	1.6e-06	1.9e-09	5.7e-06	NA	NA	-0.0198182	0.00330178	36.0275	-0.0150152	0.00331063	20.5704	NA	NA
ukb-b-6591	rs9809849	3	3726156	0.103541	G	A	0.574521	0.994791	18.5126	1.7e-05	0.575013	0.994791	23.9063	1e-06	3.2e-06	5.3e-06	NA	NA	0.0144681	0.00310687	21.686	0.0141601	0.00311011	20.7291	NA	NA
ukb-b-6591	rs2084572	3	17315758	0.373498	A	G	0.549507	0.998596	24.8792	6.1e-07	0.550055	0.998596	16.4393	5e-05	5.4e-08	3.4e-05	NA	NA	-0.0167628	0.00308264	29.5697	-0.0127709	0.00307876	17.2065	NA	NA
ukb-b-6591	rs34606772	3	24908376	0.459829	C	T	0.58371	0.981384	17.6886	2.6e-05	0.583782	0.981384	22.081	2.6e-06	0.00046	8e-06	NA	NA	0.0109714	0.00313359	12.2586	0.0139905	0.00313286	19.9428	NA	NA
ukb-b-6591	rs67723420	3	35775115	0.596225	T	A	0.624214	0.991636	23.2637	1.4e-06	0.623766	0.991636	24.8738	6.1e-07	7.3e-06	5.1e-06	NA	NA	-0.0142354	0.00317378	20.1179	-0.0145226	0.00318322	20.8139	NA	NA
ukb-b-6591	rs2188151	3	50201924	0.690553	G	T	0.575536	0.996318	56.0161	7.2e-14	0.574679	0.996318	57.1987	3.9e-14	4.7e-13	4e-13	NA	NA	0.0224382	0.00310134	52.3449	0.0225522	0.00310862	52.6312	NA	NA
ukb-b-6591	rs2612030	3	53773437	0.704705	T	C	0.161123	0.990493	36.0874	1.9e-09	0.16262	0.990493	29.1876	6.6e-08	9.2e-10	3.3e-08	NA	NA	-0.0256119	0.00418261	37.4964	-0.023008	0.00416511	30.5144	NA	NA
ukb-b-6591	rs115882849	3	54156724	0.708786	G	A	0.846713	0.989082	15.4452	8.5e-05	0.8473	0.989082	34.4208	4.4e-09	0.00024	4.9e-08	NA	NA	0.0156878	0.00426642	13.5207	0.0233571	0.00428203	29.7535	NA	NA
ukb-b-6591	rs6763967	3	60884616	0.805074	G	A	0.73454	0.994841	13.9351	0.00019	0.735657	0.994841	23.3553	1.3e-06	0.00032	2e-06	NA	NA	0.0124867	0.00347344	12.9234	0.0165176	0.00347661	22.5726	NA	NA
ukb-b-6591	rs6549670	3	74936132	1.03253	A	G	0.160972	0.993496	30.0737	4.2e-08	0.161712	0.993496	12.0022	0.00053	1.3e-07	0.00054	NA	NA	0.0220395	0.00417387	27.8822	0.0144583	0.00417793	11.976	NA	NA
ukb-b-6591	rs9866968	3	85683470	1.08969	G	A	0.650277	0.984982	39.3602	3.5e-10	0.650947	0.984982	86.0037	1.8e-20	1.9e-09	8.9e-20	NA	NA	-0.0193737	0.0032278	36.0256	-0.0295182	0.00324306	82.8458	NA	NA
ukb-b-6591	rs9873182	3	88250597	1.09743	C	G	0.158941	0.996937	49.4356	2e-12	0.158739	0.996937	24.7828	6.4e-07	8.1e-13	5.2e-07	NA	NA	0.0299569	0.00418439	51.2542	0.021054	0.00419423	25.1979	NA	NA
ukb-b-6591	rs1454687	3	94038085	1.10452	C	G	0.484464	0.998442	14.606	0.00013	0.485757	0.998442	12.6986	0.00037	6.1e-05	0.00027	NA	NA	-0.0122757	0.00306226	16.0698	-0.0111773	0.0030719	13.2392	NA	NA
ukb-b-6591	rs79269403	3	108036819	1.20241	G	A	0.769297	0.986999	22.743	1.9e-06	0.768992	0.986999	53.4196	2.7e-13	6.8e-06	1.6e-12	NA	NA	-0.0164697	0.00365903	20.2599	-0.0258185	0.00365323	49.9469	NA	NA
ukb-b-6591	rs4602427	3	117474457	1.30495	C	G	0.196326	0.99466	20.3093	6.6e-06	0.195966	0.99466	12.4901	0.00041	6.5e-07	0.00021	NA	NA	0.0192388	0.00386554	24.7706	0.0143627	0.00387227	13.7576	NA	NA
ukb-b-6591	rs705240	3	118457615	1.31178	C	T	0.815269	1	14.205	0.00016	0.816319	1	21.4444	3.6e-06	0.00013	1e-05	NA	NA	0.0150764	0.00394574	14.5996	0.0174669	0.00395626	19.4921	NA	NA
ukb-b-6591	rs56392241	3	131968209	1.44901	A	C	0.607468	0.988604	17.9343	2.3e-05	0.606178	0.988604	21.6035	3.4e-06	5.9e-06	6.2e-06	NA	NA	0.0142861	0.00315289	20.531	0.0142519	0.00315323	20.4283	NA	NA
ukb-b-6591	rs17164088	4	2675893	0.0302934	A	G	0.578102	0.996875	21.3679	3.8e-06	0.577747	0.996875	10.6187	0.0011	5.8e-06	0.0013	NA	NA	0.0140638	0.0031018	20.558	0.0100262	0.00311249	10.3767	NA	NA
ukb-b-6591	rs34811474	4	25408838	0.434657	G	A	0.769689	1	25.0398	5.6e-07	0.768713	1	14.5273	0.00014	1e-06	0.0002	NA	NA	-0.01778	0.00364161	23.8382	-0.0135671	0.00364182	13.8784	NA	NA
ukb-b-6591	rs702	4	28710551	0.490222	A	T	0.160816	0.996441	29.9883	4.3e-08	0.161942	0.996441	19.2648	1.1e-05	1.1e-07	1.5e-05	NA	NA	-0.0222103	0.00418405	28.1782	-0.0180252	0.00417006	18.6844	NA	NA
ukb-b-6591	rs12511982	4	60736871	0.781865	G	A	0.44949	0.989419	16.1749	5.8e-05	0.449431	0.989419	18.3121	1.9e-05	2.9e-05	4.8e-05	NA	NA	-0.0129306	0.0030927	17.4808	-0.0126037	0.00310039	16.5258	NA	NA
ukb-b-6591	rs993700	4	67825894	0.836226	T	C	0.222158	0.999135	21.0204	4.5e-06	0.222878	0.999135	20.4268	6.2e-06	1.9e-05	9.4e-06	NA	NA	-0.0157626	0.00368527	18.2944	-0.016344	0.0036887	19.6324	NA	NA
ukb-b-6591	rs11729080	4	112503872	1.24385	G	A	0.829153	1	54.0216	2e-13	0.828551	1	16.2359	5.6e-05	2.2e-13	0.0001	NA	NA	-0.0298381	0.00406699	53.8265	-0.0157958	0.00406871	15.0719	NA	NA
ukb-b-6591	rs12505942	4	140906390	1.49547	T	C	0.656437	0.996453	24.3155	8.2e-07	0.658016	0.996453	26.3855	2.8e-07	8.7e-07	1.3e-07	NA	NA	-0.0159183	0.00323591	24.1993	-0.0170949	0.00324016	27.8355	NA	NA
ukb-b-6591	rs435538	5	24921398	0.405027	C	G	0.769387	0.999402	24.6714	6.8e-07	0.76964	0.999402	26.4968	2.6e-07	1.1e-06	4e-07	NA	NA	0.017737	0.00363758	23.7758	0.0184733	0.00364406	25.6991	NA	NA
ukb-b-6591	rs12523398	5	45119647	0.62477	T	A	0.827197	0.991192	44.8646	2.1e-11	0.825026	0.991192	37.4405	9.4e-10	1.7e-09	1.5e-07	NA	NA	-0.0244984	0.00406953	36.24	-0.0213275	0.00406006	27.5941	NA	NA
ukb-b-6591	rs113338260	5	46004640	0.625333	T	C	0.784484	0.997484	18.6354	1.6e-05	0.784068	0.997484	14.8868	0.00011	6.4e-06	3.8e-05	NA	NA	0.0168394	0.0037304	20.377	0.0154021	0.00373804	16.9774	NA	NA
ukb-b-6591	rs7381195	5	60030791	0.719177	T	A	0.388811	0.997569	27.5262	1.5e-07	0.387253	0.997569	18.3433	1.8e-05	1.7e-07	3.6e-05	NA	NA	0.0164571	0.0031494	27.3055	0.0130123	0.00315066	17.0571	NA	NA
ukb-b-6591	rs1000586	5	76938952	0.89945	T	C	0.643079	0.974374	8.36012	0.0038	0.644505	0.974374	20.1041	7.3e-06	0.0018	1.4e-06	NA	NA	0.0100765	0.0032363	9.69445	0.0156515	0.00324789	23.2224	NA	NA
ukb-b-6591	rs12653396	5	87847273	1.01482	T	A	0.434867	0.984082	68.8681	1.1e-16	0.434359	0.984082	49.5032	2e-12	1.2e-14	7.1e-11	NA	NA	0.0240399	0.00311615	59.5153	0.0203754	0.00312535	42.5025	NA	NA
ukb-b-6591	rs30266	5	103972357	1.12331	G	A	0.670988	0.994015	20.87	4.9e-06	0.672173	0.994015	10.4434	0.0012	5.5e-06	0.0025	NA	NA	0.0148605	0.00326878	20.6678	0.00988514	0.00326703	9.15505	NA	NA
ukb-b-6591	rs2406374	5	106936435	1.14923	C	T	0.686067	0.997479	17.7715	2.5e-05	0.68588	0.997479	20.0614	7.5e-06	1.2e-05	9.7e-06	NA	NA	-0.0144281	0.00329817	19.137	-0.0145927	0.00329907	19.5654	NA	NA
ukb-b-6591	rs62370848	5	124228322	1.33162	A	C	0.801283	0.984715	23.6319	1.2e-06	0.801309	0.984715	22.831	1.8e-06	8e-06	3.3e-06	NA	NA	-0.0172898	0.0038724	19.9353	-0.0180389	0.00387703	21.6482	NA	NA
ukb-b-6591	rs1295220	5	154890837	1.65303	C	T	0.747659	0.990745	45.4222	1.6e-11	0.745374	0.990745	20.4836	6e-06	2.3e-10	1.4e-05	NA	NA	0.0224578	0.00354275	40.184	0.0153508	0.00353581	18.8487	NA	NA
ukb-b-6591	rs7729019	5	155844242	1.66059	C	T	0.388051	0.998892	20.0333	7.6e-06	0.384822	0.998892	22.0917	2.6e-06	8.3e-05	7.7e-06	NA	NA	-0.0123707	0.00314283	15.4935	-0.0141216	0.00315649	20.0152	NA	NA
ukb-b-6591	rs12523097	5	167411400	1.79766	T	C	0.701562	0.986065	22.8209	1.8e-06	0.702986	0.986065	18.2691	1.9e-05	1.1e-06	2.8e-06	NA	NA	0.0164376	0.00337147	23.7704	0.0158289	0.00337785	21.9595	NA	NA
ukb-b-6591	rs72822625	5	167757575	1.80259	G	A	0.905474	0.998242	16.6022	4.6e-05	0.905345	0.998242	18.9923	1.3e-05	6.7e-05	3.5e-05	NA	NA	-0.0209043	0.0052418	15.9041	-0.0217464	0.0052518	17.1458	NA	NA
ukb-b-6591	rs767943	6	23446691	0.456742	C	A	0.73546	0.983667	33.8336	6e-09	0.734731	0.983667	17.4485	3e-05	7e-11	1.4e-05	NA	NA	0.0227829	0.00349373	42.5243	0.0152186	0.00350475	18.8553	NA	NA
ukb-b-6591	rs6939048	6	26327953	0.493986	G	A	0.372502	0.993039	21.9305	2.8e-06	0.372955	0.993039	27.2526	1.8e-07	2.8e-05	2.2e-06	NA	NA	-0.0133232	0.00317918	17.5624	-0.0150059	0.0031727	22.3701	NA	NA
ukb-b-6591	rs141547796	6	50615935	0.750393	G	A	0.918074	0.981621	38.633	5.1e-10	0.917543	0.981621	31.742	1.8e-08	4.1e-10	8.2e-09	NA	NA	-0.0352141	0.00563514	39.0503	-0.0324342	0.00562623	33.2331	NA	NA
ukb-b-6591	rs2744450	6	52951766	0.770965	A	G	0.198083	0.998543	17.2568	3.3e-05	0.197663	0.998543	24.1739	8.8e-07	6.2e-05	9.9e-07	NA	NA	-0.0154318	0.00385224	16.0474	-0.0188471	0.00385101	23.9518	NA	NA
ukb-b-6591	rs72887338	6	67536056	0.832146	T	C	0.612682	0.994586	21.908	2.9e-06	0.613615	0.994586	27.902	1.3e-07	1.5e-06	6.1e-08	NA	NA	0.0151813	0.00315406	23.1674	0.0170703	0.0031523	29.3245	NA	NA
ukb-b-6591	rs239190	6	101129067	1.08953	C	T	0.467681	0.996229	19.3921	1.1e-05	0.467985	0.996229	30.2903	3.7e-08	3.4e-06	1e-07	NA	NA	-0.0143011	0.00307767	21.5919	-0.0164056	0.00307974	28.3762	NA	NA
ukb-b-6591	rs72996415	6	105265993	1.11905	T	C	0.935214	0.948192	16.0533	6.2e-05	0.935464	0.948192	15.2864	9.2e-05	1.9e-05	0.0001	NA	NA	-0.0272742	0.0063865	18.238	-0.0248408	0.00640394	15.0466	NA	NA
ukb-b-6591	rs9491228	6	125061384	1.30981	T	C	0.471232	0.994335	19.6521	9.3e-06	0.470879	0.994335	21.8384	3e-06	5e-06	6.4e-06	NA	NA	0.0140446	0.00307692	20.8347	0.0139169	0.00308307	20.3759	NA	NA
ukb-b-6591	rs12204714	6	152235339	1.64447	C	T	0.368679	1	71.9623	2.2e-17	0.367119	1	124.688	6e-29	1.2e-15	5.5e-27	NA	NA	-0.0254426	0.00317915	64.0472	-0.0342714	0.0031859	115.717	NA	NA
ukb-b-6591	rs206005	6	164427025	1.84282	A	T	0.239489	0.995125	25.5303	4.4e-07	0.240107	0.995125	10.0567	0.0015	4.4e-07	0.0024	NA	NA	0.0181906	0.00360169	25.5082	0.0109481	0.00360052	9.24578	NA	NA
ukb-b-6591	rs6966769	7	1299334	0.0141066	A	G	0.885916	0.992753	21.667	3.2e-06	0.885196	0.992753	5.5114	0.019	1e-06	0.0056	NA	NA	-0.0236471	0.00483986	23.8721	-0.0133467	0.00481515	7.68291	NA	NA
ukb-b-6591	rs6978112	7	1966841	0.0283896	C	T	0.587385	0.9933	48.0773	4.1e-12	0.589607	0.9933	30.22	3.9e-08	3e-10	1.1e-06	NA	NA	0.0196382	0.00311859	39.6541	0.0152439	0.00312758	23.7561	NA	NA
ukb-b-6591	rs7785195	7	3424686	0.0580694	G	A	0.34127	0.996634	24.3653	8e-07	0.339986	0.996634	26.8652	2.2e-07	2.7e-06	8.2e-08	NA	NA	-0.0151699	0.00323371	22.007	-0.0173789	0.00324033	28.7653	NA	NA
ukb-b-6591	rs62439690	7	21417556	0.374334	G	A	0.738859	0.978301	18.3195	1.9e-05	0.736316	0.978301	26.7641	2.3e-07	3.7e-05	2.7e-07	NA	NA	0.0145596	0.00352917	17.0197	0.0181187	0.0035251	26.4187	NA	NA
ukb-b-6591	rs35851551	7	31330785	0.527331	A	G	0.898941	0.981043	29.2589	6.3e-08	0.898246	0.981043	30.0153	4.3e-08	5.7e-08	1.2e-06	NA	NA	0.0278862	0.00513822	29.4546	0.0248993	0.00512072	23.6435	NA	NA
ukb-b-6591	rs10233473	7	32265007	0.544026	C	T	0.747393	0.987548	36.0606	1.9e-09	0.747885	0.987548	3.12217	0.077	1.6e-09	0.038	NA	NA	0.0214279	0.00355201	36.3922	0.00736857	0.00355858	4.28758	NA	NA
ukb-b-6591	rs12701263	7	32962089	0.550597	C	T	0.60009	0.996787	20.8912	4.9e-06	0.599818	0.996787	20.9951	4.6e-06	1.5e-05	2e-06	NA	NA	-0.0135466	0.00313018	18.7293	-0.0149142	0.00313724	22.6	NA	NA
ukb-b-6591	rs794375	7	75147801	0.913494	T	C	0.573757	0.989928	36.9275	1.2e-09	0.573322	0.989928	16.9162	3.9e-05	4e-09	7.9e-05	NA	NA	-0.0183493	0.00311737	34.6469	-0.0123132	0.00311958	15.5794	NA	NA
ukb-b-6591	rs7804551	7	99119110	1.15528	A	G	0.846078	0.999638	14.9837	0.00011	0.84654	0.999638	27.4106	1.6e-07	3.8e-05	1.8e-08	NA	NA	-0.0174976	0.00425006	16.9499	-0.0239466	0.00425198	31.7179	NA	NA
ukb-b-6591	rs10085776	7	104441909	1.19748	T	C	0.435488	0.991928	25.7893	3.8e-07	0.4336	0.991928	13.3997	0.00025	9.1e-08	0.00026	NA	NA	0.0165781	0.00310194	28.563	0.0113454	0.00310379	13.3616	NA	NA
ukb-b-6591	rs4727799	7	114110568	1.30329	C	T	0.352352	0.997177	70.1948	5.4e-17	0.353104	0.997177	35.5483	2.5e-09	9.2e-16	5.8e-08	NA	NA	0.0258241	0.00321293	64.602	0.0174439	0.00321525	29.4346	NA	NA
ukb-b-6591	rs11770163	7	116417848	1.31678	G	C	0.669126	0.996257	27.8474	1.3e-07	0.667736	0.996257	7.5891	0.0059	5e-08	0.0059	NA	NA	0.0177865	0.00326258	29.7206	0.00899245	0.00326318	7.59406	NA	NA
ukb-b-6591	rs6955073	7	118298293	1.32755	T	A	0.491123	0.989748	21.3414	3.8e-06	0.492191	0.989748	9.66681	0.0019	1e-06	0.00089	NA	NA	-0.0150486	0.0030759	23.9359	-0.0102534	0.00308678	11.0338	NA	NA
ukb-b-6591	rs6973256	7	133055603	1.44681	C	T	0.401825	0.980337	11.7517	0.00061	0.403051	0.980337	27.724	1.4e-07	4.7e-05	3.9e-07	NA	NA	-0.0128375	0.00315475	16.5587	-0.0160247	0.00315867	25.7378	NA	NA
ukb-b-6591	rs6966898	7	135221170	1.46071	C	T	0.667388	0.985606	8.27363	0.004	0.666559	0.985606	29.7898	4.8e-08	0.0035	3.4e-08	NA	NA	0.009551	0.00327568	8.50148	0.0180753	0.00327499	30.4615	NA	NA
ukb-b-6591	rs113367286	7	140144414	1.54709	C	T	0.721885	0.993196	29.0182	7.2e-08	0.721724	0.993196	33.2213	8.2e-09	1.5e-08	5.1e-09	NA	NA	-0.0194	0.00342734	32.0398	-0.020071	0.00343514	34.1388	NA	NA
ukb-b-6591	rs12671608	7	153524115	1.75897	T	C	0.861073	0.988348	18.2893	1.9e-05	0.860817	0.988348	14.4482	0.00014	2.9e-05	0.00025	NA	NA	0.0186547	0.00445807	17.5098	0.0163112	0.00445	13.4355	NA	NA
ukb-b-6591	rs4075359	8	9487813	0.254565	T	C	0.374401	0.992939	50.3845	1.3e-12	0.375233	0.992939	29.043	7.1e-08	2.6e-11	1.2e-07	NA	NA	-0.0211675	0.00317487	44.4516	-0.0168249	0.00317667	28.0518	NA	NA
ukb-b-6591	rs1547351	8	36842153	0.675069	T	A	0.589345	0.995695	19.4442	1e-05	0.589766	0.995695	7.00055	0.0081	3.8e-06	0.0013	NA	NA	-0.0143956	0.00311594	21.3444	-0.0100672	0.00312389	10.3854	NA	NA
ukb-b-6591	rs2974311	8	42455166	0.740207	G	A	0.502327	0.998307	25.6735	4e-07	0.502771	0.998307	18.9873	1.3e-05	5.3e-07	3e-05	NA	NA	-0.0153938	0.00306905	25.1586	-0.0127914	0.00306641	17.4011	NA	NA
ukb-b-6591	rs4873133	8	51127054	0.748077	C	T	0.706702	1	23.1993	1.5e-06	0.708438	1	35.8491	2.1e-09	2.1e-06	3e-09	NA	NA	0.0159747	0.00337013	22.4684	0.0200437	0.00338056	35.1542	NA	NA
ukb-b-6591	rs1585634	8	54396376	0.774972	G	C	0.197684	0.990262	14.5757	0.00013	0.198043	0.990262	16.2604	5.5e-05	5.5e-05	1.7e-05	NA	NA	0.0156106	0.00387003	16.2708	0.0166241	0.00386729	18.4782	NA	NA
ukb-b-6591	rs10104523	8	73889570	0.979968	T	C	0.477897	0.999009	16.0127	6.3e-05	0.477382	0.999009	21.0928	4.4e-06	0.00023	3.8e-06	NA	NA	0.0113356	0.00307421	13.5964	0.0141943	0.003072	21.3493	NA	NA
ukb-b-6591	rs7815125	8	87680112	1.07535	T	A	0.173171	0.999464	29.8624	4.6e-08	0.173602	0.999464	26.1776	3.1e-07	1.6e-06	3.6e-06	NA	NA	-0.0194597	0.00405621	23.0161	-0.0187548	0.00404716	21.4746	NA	NA
ukb-b-6591	rs72674824	8	95489281	1.12859	T	C	0.757893	0.991387	29.2496	6.4e-08	0.758525	0.991387	10.3241	0.0013	1.2e-07	0.0021	NA	NA	-0.0189648	0.00358534	27.9792	-0.0110703	0.00359639	9.47505	NA	NA
ukb-b-6591	rs4735438	8	97829917	1.15973	C	T	0.413082	0.998593	36.9647	1.2e-09	0.41289	0.998593	16.7246	4.3e-05	2.9e-09	0.00022	NA	NA	0.0185063	0.00311656	35.2606	0.0115289	0.00311901	13.6629	NA	NA
ukb-b-6591	rs182353	8	115396892	1.30729	C	T	0.531914	0.998653	17.6757	2.6e-05	0.531922	0.998653	24.9641	5.8e-07	1.9e-05	2.1e-06	NA	NA	0.0131707	0.00307622	18.3308	0.0145886	0.00307573	22.4974	NA	NA
ukb-b-6591	rs800532	8	116842110	1.31653	A	G	0.223277	0.996356	16.8841	4e-05	0.224623	0.996356	14.495	0.00014	1.5e-05	3.3e-05	NA	NA	0.0159435	0.00368203	18.7496	0.0152922	0.00368295	17.2405	NA	NA
ukb-b-6591	rs74583305	8	143419130	1.75079	C	T	0.980041	0.987664	12.8209	0.00034	0.979238	0.987664	18.1586	2e-05	0.00027	6.2e-06	NA	NA	-0.0401067	0.0110113	13.2664	-0.0487844	0.0107907	20.4392	NA	NA
ukb-b-6591	rs2382440	9	14140575	0.303102	G	C	0.84407	0.991361	18.6367	1.6e-05	0.844036	0.991361	16.8192	4.1e-05	1.8e-05	4.1e-05	NA	NA	0.0181823	0.00423549	18.4285	0.0174072	0.00424551	16.8111	NA	NA
ukb-b-6591	rs4961705	9	16347927	0.354321	G	C	0.651345	0.966655	16.5028	4.9e-05	0.652658	0.966655	15.4664	8.4e-05	4.8e-05	2.2e-05	NA	NA	-0.0133069	0.00327429	16.5166	-0.0138876	0.00327535	17.978	NA	NA
ukb-b-6591	rs7868984	9	23357826	0.455725	T	C	0.58484	0.997948	19.2164	1.2e-05	0.583383	0.997948	31.2915	2.2e-08	6.6e-05	1.2e-07	NA	NA	-0.0124268	0.00311506	15.9144	-0.0164799	0.00311582	27.9746	NA	NA
ukb-b-6591	rs13289229	9	86224419	1.00637	G	T	0.821802	0.974621	16.0467	6.2e-05	0.821868	0.974621	21.1542	4.2e-06	6.4e-05	1.9e-06	NA	NA	-0.0162179	0.00405708	15.9796	-0.0193723	0.00406291	22.7345	NA	NA
ukb-b-6591	rs7857266	9	96381765	1.13375	C	T	0.605239	0.983702	15.7189	7.3e-05	0.604417	0.983702	21.3812	3.8e-06	5.2e-05	2.9e-06	NA	NA	-0.0128186	0.00316744	16.3782	-0.0148201	0.00316795	21.885	NA	NA
ukb-b-6591	rs2025151	9	99161512	1.16118	C	G	0.804158	0.999341	27.7631	1.4e-07	0.803597	0.999341	6.38539	0.012	5e-08	0.013	NA	NA	-0.0210888	0.00386763	29.7313	-0.00957344	0.00385971	6.15216	NA	NA
ukb-b-6591	rs2176337	9	108959330	1.25897	A	T	0.683594	0.998701	44.8799	2.1e-11	0.685811	0.998701	27.1748	1.9e-07	3.2e-10	1.2e-06	NA	NA	0.0207456	0.00329772	39.5755	0.0160677	0.00330704	23.6062	NA	NA
ukb-b-6591	rs9886840	9	124602728	1.48171	A	G	0.419861	0.994954	14.0956	0.00017	0.41989	0.994954	21.9508	2.8e-06	0.00048	2.2e-06	NA	NA	-0.0108672	0.00311092	12.2027	-0.0147229	0.0031095	22.4185	NA	NA
ukb-b-6591	rs7025089	9	134881443	1.6319	C	A	0.319144	0.999203	24.6206	7e-07	0.319548	0.999203	25.8628	3.7e-07	1.3e-06	5.3e-07	NA	NA	-0.0159537	0.00329207	23.4847	-0.0164865	0.00328804	25.1411	NA	NA
ukb-b-6591	rs7911962	10	9968483	0.217968	C	T	0.615384	0.988486	17.3321	3.1e-05	0.615797	0.988486	18.5184	1.7e-05	2.2e-05	7.2e-06	NA	NA	-0.0134329	0.00316431	18.021	-0.0142478	0.00317558	20.1304	NA	NA
ukb-b-6591	rs2093623	10	10922977	0.239117	G	A	0.502711	0.981946	23.3486	1.4e-06	0.50472	0.981946	24.6497	6.9e-07	1e-06	3.2e-07	NA	NA	-0.0151254	0.00309274	23.9182	-0.0158403	0.00309925	26.1223	NA	NA
ukb-b-6591	rs7909331	10	11205224	0.246327	A	G	0.83545	1	14.8437	0.00012	0.835519	1	20.3209	6.5e-06	0.00023	9.9e-06	NA	NA	0.0152365	0.00413388	13.5849	0.0182789	0.00413625	19.5293	NA	NA
ukb-b-6591	rs10994777	10	63233988	0.853351	G	A	0.838356	0.996403	19.2474	1.1e-05	0.837752	0.996403	23.7716	1.1e-06	1.6e-05	2.2e-06	NA	NA	-0.0179925	0.00417425	18.5791	-0.0197307	0.00416934	22.3949	NA	NA
ukb-b-6591	rs11188601	10	97856899	1.24133	T	C	0.634607	0.997332	26.8911	2.2e-07	0.635888	0.997332	34.2424	4.9e-09	1.8e-07	1.2e-08	NA	NA	0.0166228	0.00318577	27.2255	0.0181791	0.00318695	32.5384	NA	NA
ukb-b-6591	rs7085104	10	104628873	1.30618	A	G	0.671025	0.999214	17.3851	3.1e-05	0.671665	0.999214	20.6665	5.5e-06	3.4e-05	6.2e-06	NA	NA	0.0135128	0.00326116	17.1691	0.0147772	0.00326939	20.4292	NA	NA
ukb-b-6591	rs3896224	10	106467853	1.31847	A	G	0.586543	0.984843	51.5785	6.9e-13	0.584289	0.984843	54.1869	1.8e-13	9.5e-12	4.8e-12	NA	NA	-0.0214091	0.00314165	46.4389	-0.0216786	0.00313704	47.7553	NA	NA
ukb-b-6591	rs10886022	10	118778079	1.45241	A	C	0.236686	0.960121	28.986	7.3e-08	0.237234	0.960121	17.7364	2.5e-05	6.5e-08	3.1e-05	NA	NA	-0.0198825	0.00367956	29.1977	-0.0153483	0.00368123	17.3834	NA	NA
ukb-b-6591	rs61864459	10	120013564	1.48466	G	T	0.830188	0.99506	8.09164	0.0044	0.830147	0.99506	26.6263	2.5e-07	0.0015	7.2e-07	NA	NA	-0.0130481	0.00409792	10.1383	-0.0202892	0.00409365	24.5645	NA	NA
ukb-b-6591	rs2130893	10	134039132	1.80152	G	C	0.71424	0.936603	29.9291	4.5e-08	0.71505	0.936603	10.8095	0.001	1.1e-07	0.00065	NA	NA	-0.0186065	0.00350247	28.2215	-0.0119778	0.00351393	11.6191	NA	NA
ukb-b-6591	rs4443996	10	134191005	1.80386	A	C	0.523335	0.992634	25.6299	4.1e-07	0.523701	0.992634	31.636	1.9e-08	2.8e-07	1e-08	NA	NA	0.0158233	0.0030813	26.3709	0.0176544	0.0030831	32.789	NA	NA
ukb-b-6591	rs6486065	11	12870969	0.259174	T	G	0.290501	0.995916	24.9077	6e-07	0.291577	0.995916	25.1056	5.4e-07	3e-06	1.7e-06	NA	NA	-0.0158208	0.0033854	21.8394	-0.0162126	0.00338359	22.9587	NA	NA
ukb-b-6591	rs11030102	11	27681596	0.464453	C	G	0.739031	0.998562	21.6194	3.3e-06	0.738813	0.998562	23.4697	1.3e-06	9.8e-05	5.1e-06	NA	NA	0.0136102	0.00349326	15.1797	0.0159188	0.00349163	20.7857	NA	NA
ukb-b-6591	rs11030402	11	28676170	0.467916	A	G	0.632248	0.994008	10.4544	0.0012	0.631389	0.994008	25.364	4.7e-07	0.0012	3.4e-07	NA	NA	-0.0103071	0.0031786	10.5148	-0.0162576	0.00318934	25.9844	NA	NA
ukb-b-6591	rs4755749	11	43865501	0.622505	A	G	0.596829	0.997041	11.6029	0.00066	0.597025	0.997041	42.2493	8e-11	0.0006	2e-11	NA	NA	-0.0107339	0.00312937	11.7652	-0.0209595	0.00312705	44.9253	NA	NA
ukb-b-6591	rs7476	11	46342834	0.664143	A	C	0.687751	0.989515	12.2666	0.00046	0.687826	0.989515	23.017	1.6e-06	0.00032	2.7e-06	NA	NA	0.0119314	0.00331892	12.9239	0.0156196	0.00332976	22.0047	NA	NA
ukb-b-6591	rs12795483	11	79883503	0.889891	A	G	0.4818	0.992122	15.6786	7.5e-05	0.481896	0.992122	15.0671	0.0001	1.8e-05	6.2e-05	NA	NA	-0.0131993	0.00307982	18.3675	-0.0123426	0.00308269	16.0308	NA	NA
ukb-b-6591	rs3758790	11	105850090	1.13541	A	G	0.641011	1	21.3168	3.9e-06	0.640172	1	27.1416	1.9e-07	3.7e-06	7.8e-08	NA	NA	-0.0148279	0.00320332	21.4269	-0.0171669	0.00319644	28.8436	NA	NA
ukb-b-6591	rs4937872	11	112827715	1.19815	A	G	0.592139	0.986907	18.6652	1.6e-05	0.592418	0.986907	37.9227	7.4e-10	8.7e-05	2.8e-09	NA	NA	0.0123577	0.00314812	15.4089	0.0186327	0.003134	35.3472	NA	NA
ukb-b-6591	rs10750367	11	127449675	1.44965	A	G	0.445034	0.982488	28.3846	9.9e-08	0.446475	0.982488	24.3058	8.2e-07	3.6e-07	1.9e-06	NA	NA	0.0158398	0.00311224	25.9033	0.0148411	0.00311303	22.7282	NA	NA
ukb-b-6591	rs112633616	12	23238326	0.410302	A	C	0.967006	0.981188	26.6978	2.4e-07	0.966469	0.981188	21.5108	3.5e-06	4.8e-07	8.5e-06	NA	NA	-0.0435965	0.0086569	25.3617	-0.0383166	0.0086073	19.8171	NA	NA
ukb-b-6591	rs12826060	12	24195419	0.421252	T	G	0.586762	0.995666	27.8832	1.3e-07	0.588246	0.995666	8.07334	0.0045	6e-08	0.0025	NA	NA	0.0168734	0.00311349	29.3704	0.00944331	0.00312008	9.16048	NA	NA
ukb-b-6591	rs10880088	12	41905897	0.562807	C	T	0.785115	0.988705	17.9545	2.3e-05	0.782712	0.988705	18.0318	2.2e-05	3.1e-05	1.2e-05	NA	NA	-0.0155823	0.00374363	17.3251	-0.0163523	0.00373948	19.1221	NA	NA
ukb-b-6591	rs3741499	12	56474379	0.71101	T	C	0.349661	0.997917	31.2177	2.3e-08	0.351401	0.997917	27.4682	1.6e-07	1.1e-07	5.5e-07	NA	NA	0.0170563	0.00321398	28.1633	0.0160937	0.0032146	25.0643	NA	NA
ukb-b-6591	rs1391075	12	84052203	1.00098	A	C	0.357596	0.998394	28.5019	9.4e-08	0.355525	0.998394	17.5484	2.8e-05	2.4e-08	3.7e-05	NA	NA	0.0178495	0.0032004	31.106	0.0132141	0.00320446	17.0047	NA	NA
ukb-b-6591	rs11111153	12	102476087	1.19866	A	C	0.754239	0.999051	15.9768	6.4e-05	0.755531	0.999051	19.8626	8.3e-06	0.00023	2.4e-05	NA	NA	0.0131202	0.00355885	13.5912	0.0150702	0.00357159	17.8038	NA	NA
ukb-b-6591	rs75783371	13	28109961	0.197374	T	C	0.860516	0.97518	19.2617	1.1e-05	0.86088	0.97518	10.8697	0.00098	2.5e-06	0.00027	NA	NA	-0.0210577	0.00447598	22.1333	-0.0163362	0.00448753	13.2523	NA	NA
ukb-b-6591	rs9536961	13	55678332	0.576713	A	G	0.65241	0.970549	20.3457	6.5e-06	0.651154	0.970549	17.582	2.8e-05	4.4e-05	1.7e-05	NA	NA	-0.0133413	0.00326704	16.6758	-0.0139957	0.00325472	18.4911	NA	NA
ukb-b-6591	rs9538248	13	59492828	0.589782	C	A	0.67882	0.998524	18.4992	1.7e-05	0.679317	0.998524	28.0816	1.2e-07	9.9e-06	2.7e-07	NA	NA	0.0145082	0.00328364	19.5218	0.0168765	0.0032832	26.4221	NA	NA
ukb-b-6591	rs341521	13	60399045	0.600989	G	A	0.297265	0.988605	13.7989	0.0002	0.29712	0.988605	28.8421	7.9e-08	0.00017	1.2e-07	NA	NA	0.0126992	0.00337176	14.1852	0.0178571	0.00337523	27.9907	NA	NA
ukb-b-6591	rs2174752	13	69332015	0.658667	G	T	0.54856	0.996954	17.324	3.2e-05	0.548965	0.996954	31.8171	1.7e-08	0.00014	2e-07	NA	NA	0.0117678	0.00308568	14.5442	0.0160403	0.003084	27.0517	NA	NA
ukb-b-6591	rs71433405	13	97130945	0.937321	C	T	0.933681	0.973352	12.5156	0.0004	0.934313	0.973352	24.2711	8.4e-07	0.00045	4.2e-07	NA	NA	-0.021911	0.00624061	12.3274	-0.0317758	0.00627795	25.6187	NA	NA
ukb-b-6591	rs9514600	13	107644422	1.12983	C	G	0.497822	0.997516	11.6212	0.00065	0.49796	0.997516	29.9137	4.5e-08	0.0037	8.9e-08	NA	NA	0.00890803	0.00307198	8.40864	0.01644	0.00307381	28.6053	NA	NA
ukb-b-6591	rs12147463	14	41059928	0.37121	G	A	0.807031	0.978998	46.3272	1e-11	0.806092	0.978998	17.1116	3.5e-05	4.5e-11	4.8e-05	NA	NA	0.0258632	0.00392738	43.367	0.0159375	0.00391973	16.5322	NA	NA
ukb-b-6591	rs3007104	14	47367434	0.408121	G	A	0.575565	0.994545	24.7852	6.4e-07	0.576426	0.994545	24.5973	7.1e-07	2.2e-07	8.5e-07	NA	NA	0.0161201	0.00311001	26.8666	0.015328	0.00311257	24.2511	NA	NA
ukb-b-6591	rs10137475	14	58797953	0.537944	G	A	0.422413	0.999596	22.1351	2.5e-06	0.422912	0.999596	20.8167	5.1e-06	7.4e-06	2e-05	NA	NA	-0.0139056	0.00310268	20.0865	-0.0132419	0.00310783	18.1547	NA	NA
ukb-b-6591	rs8003519	14	93826672	0.916654	A	G	0.418034	0.997788	15.026	0.00011	0.41902	0.997788	31.5019	2e-08	7.8e-05	6.6e-09	NA	NA	0.01231	0.00311588	15.6083	0.0180952	0.00311906	33.6573	NA	NA
ukb-b-6591	rs10144067	14	93885198	0.916686	C	T	0.408589	0.985769	11.8242	0.00058	0.409386	0.985769	29.4681	5.7e-08	0.00035	2e-08	NA	NA	0.0112506	0.00314622	12.7871	0.0176537	0.00314752	31.4581	NA	NA
ukb-b-6591	rs710289	14	98535256	1.02936	A	G	0.584551	0.997462	21.7178	3.2e-06	0.583453	0.997462	33.955	5.6e-09	1.2e-05	5.5e-09	NA	NA	0.0136217	0.00311306	19.1464	0.0181616	0.00311499	33.9934	NA	NA
ukb-b-6591	rs7156339	14	103366698	1.11654	C	T	0.837218	0.998065	44.682	2.3e-11	0.83553	0.998065	22.7344	1.9e-06	4e-11	2.5e-06	NA	NA	0.0274674	0.00415817	43.6347	0.0194968	0.00413794	22.2002	NA	NA
ukb-b-6591	rs12907546	15	47684280	0.674048	G	A	0.788598	0.995395	21.0799	4.4e-06	0.78789	0.995395	55.1704	1.1e-13	1.4e-06	3.7e-13	NA	NA	0.0182122	0.00376944	23.3438	0.0273737	0.00376677	52.8117	NA	NA
ukb-b-6591	rs783544	15	83240293	1.08219	A	C	0.248468	0.998334	22.2469	2.4e-06	0.250297	0.998334	26.3	2.9e-07	2.3e-05	7e-07	NA	NA	-0.0150408	0.0035535	17.9156	-0.0175535	0.0035387	24.6059	NA	NA
ukb-b-6591	rs4702	15	91426560	1.19084	G	A	0.443209	1	26.9556	2.1e-07	0.444053	1	35.0143	3.3e-09	5.6e-07	4.5e-09	NA	NA	-0.0154526	0.00308842	25.0341	-0.0181209	0.00309015	34.3875	NA	NA
ukb-b-6591	rs7167444	15	97495941	1.37167	G	T	0.747069	0.974746	18.9967	1.3e-05	0.746539	0.974746	15.1726	9.8e-05	7.3e-06	0.00037	NA	NA	0.0160027	0.00356844	20.1109	0.0127266	0.00357242	12.691	NA	NA
ukb-b-6591	rs1139897	16	720986	0.00894876	G	A	0.776471	1	19.2747	1.1e-05	0.776479	1	30.9602	2.6e-08	1.3e-05	5e-08	NA	NA	-0.0160451	0.00368008	19.0095	-0.0201472	0.00369507	29.7291	NA	NA
ukb-b-6591	rs9923553	16	5825579	0.115358	A	G	0.709794	0.99856	19.775	8.7e-06	0.709927	0.99856	24.6176	7e-07	2.6e-05	5.2e-06	NA	NA	0.0142284	0.00338015	17.7189	0.0153908	0.00337725	20.768	NA	NA
ukb-b-6591	rs10492794	16	12639850	0.286832	C	T	0.822378	0.992333	11.9257	0.00055	0.821243	0.992333	21.8176	3e-06	0.00098	4.8e-06	NA	NA	-0.0132852	0.0040315	10.8593	-0.0183944	0.00402275	20.9085	NA	NA
ukb-b-6591	rs7188873	16	24727064	0.465999	A	G	0.376808	0.996425	25.4875	4.5e-07	0.377613	0.996425	37.0195	1.2e-09	1.1e-06	1.2e-09	NA	NA	0.0154415	0.00316837	23.7523	0.0192535	0.00316827	36.9296	NA	NA
ukb-b-6591	rs12448731	16	49622284	0.578355	C	T	0.857948	0.98905	14.1454	0.00017	0.858603	0.98905	22.488	2.1e-06	0.00029	6.3e-06	NA	NA	0.016023	0.0044158	13.1664	0.0199796	0.00442432	20.393	NA	NA
ukb-b-6591	rs76513770	16	72505534	0.873826	T	C	0.872052	0.997297	17.0627	3.6e-05	0.872496	0.997297	44.4274	2.6e-11	2.9e-05	2.2e-11	NA	NA	-0.0192035	0.00459127	17.4943	-0.0308217	0.00460758	44.7474	NA	NA
ukb-b-6591	rs6564268	16	75606878	0.91978	C	G	0.944074	0.995712	11.2457	0.0008	0.9438	0.995712	30.2117	3.9e-08	0.0027	2.9e-08	NA	NA	-0.0200393	0.00668585	8.98359	-0.0369891	0.00666658	30.7851	NA	NA
ukb-b-6591	rs369230	16	89645437	1.30651	G	T	0.307027	0.984669	19.0605	1.3e-05	0.308147	0.984669	33.8025	6.1e-09	3.7e-06	4.8e-10	NA	NA	0.0154794	0.00334603	21.4017	0.0208335	0.0033461	38.7657	NA	NA
ukb-b-6591	rs2535593	17	5621920	0.139628	T	C	0.54047	0.997103	14.9856	0.00011	0.539094	0.997103	14.6207	0.00013	2.3e-05	0.00012	NA	NA	-0.0130665	0.00308416	17.9493	-0.0119051	0.00309406	14.805	NA	NA
ukb-b-6591	rs16948048	17	47440466	0.712274	A	G	0.632022	1	31.8874	1.6e-08	0.632876	1	27.3681	1.7e-07	3.1e-08	3.3e-07	NA	NA	0.0176064	0.00317897	30.674	0.0162749	0.00318874	26.0493	NA	NA
ukb-b-6591	rs9891146	17	65988049	0.947879	T	C	0.26545	1	10.693	0.0011	0.264663	1	26.3196	2.9e-07	0.0013	2e-07	NA	NA	-0.0111391	0.00347336	10.285	-0.0180865	0.00347894	27.0283	NA	NA
ukb-b-6591	rs9904818	17	77793292	1.23232	G	C	0.910113	0.992664	23.7273	1.1e-06	0.909437	0.992664	12.3535	0.00044	1.8e-06	0.00081	NA	NA	-0.0256472	0.00537669	22.7535	-0.0179827	0.0053685	11.2203	NA	NA
ukb-b-6591	rs4800204	18	22647270	0.451017	C	T	0.428946	0.993301	15.3583	8.9e-05	0.430365	0.993301	14.2175	0.00016	7.4e-05	2.2e-05	NA	NA	0.012305	0.00310539	15.7012	0.0131782	0.00310233	18.0442	NA	NA
ukb-b-6591	rs8096225	18	36921851	0.582945	A	C	0.305694	0.997451	13.7905	0.0002	0.30481	0.997451	14.4686	0.00014	2.2e-05	0.00021	NA	NA	0.0141425	0.00333396	17.9942	0.0123911	0.00333996	13.7638	NA	NA
ukb-b-6591	rs56393977	18	39265197	0.600267	G	T	0.89788	0.992138	13.8713	0.0002	0.897133	0.992138	25.5735	4.3e-07	0.00018	1.2e-07	NA	NA	-0.0190588	0.00508113	14.0692	-0.0268896	0.00507699	28.0516	NA	NA
ukb-b-6591	rs35128508	18	42722340	0.624896	G	A	0.727056	0.996467	26.9921	2e-07	0.726137	0.996467	12.2931	0.00045	1.1e-07	0.00046	NA	NA	-0.0182772	0.0034427	28.1852	-0.0120899	0.00345033	12.2779	NA	NA
ukb-b-6591	rs12970816	18	50023859	0.724752	G	A	0.604707	0.994498	31.0182	2.6e-08	0.604902	0.994498	21.3914	3.7e-06	2.7e-08	5e-06	NA	NA	0.01745	0.00313985	30.8867	0.0143747	0.00314963	20.8294	NA	NA
ukb-b-6591	rs9964201	18	50600552	0.729898	C	A	0.917684	0.997836	30.6879	3e-08	0.91701	0.997836	15.8224	7e-05	2.4e-08	6.9e-05	NA	NA	-0.0312235	0.00559642	31.1273	-0.0221758	0.00557293	15.834	NA	NA
ukb-b-6591	rs784255	18	53403228	0.747351	G	T	0.525303	0.991592	21.7072	3.2e-06	0.523743	0.991592	21.9384	2.8e-06	2.4e-06	5.6e-06	NA	NA	0.0145387	0.00308175	22.2564	0.0139944	0.0030812	20.6286	NA	NA
ukb-b-6591	rs7236339	18	77579773	1.19967	G	A	0.772529	0.985601	43.0716	5.3e-11	0.772407	0.985601	27.5309	1.5e-07	2.7e-10	3.5e-07	NA	NA	0.0232559	0.00368408	39.8481	0.0187634	0.00368211	25.9675	NA	NA
ukb-b-6591	rs2613765	19	5066330	0.165211	G	A	0.526482	0.999437	13.07	0.0003	0.52676	0.999437	22.4148	2.2e-06	0.0003	7.6e-06	NA	NA	-0.0111149	0.003072	13.0908	-0.0137697	0.00307645	20.0331	NA	NA
ukb-b-6591	rs4805761	19	32951800	0.548105	A	G	0.157049	0.997086	20.6057	5.6e-06	0.156245	0.997086	13.3985	0.00025	8.5e-06	0.00078	NA	NA	-0.018796	0.00422129	19.8262	-0.0142327	0.00423439	11.2977	NA	NA
ukb-b-6591	rs807478	19	36252494	0.606198	A	G	0.50242	0.996509	29.4007	5.9e-08	0.503169	0.996509	12.667	0.00037	3.6e-08	0.00027	NA	NA	-0.0169191	0.00307082	30.3562	-0.0112207	0.00307854	13.2847	NA	NA
ukb-b-6591	rs61746970	19	51132746	0.815477	G	A	0.96085	0.954902	11.819	0.00059	0.96059	0.954902	31.0716	2.5e-08	0.0029	1.3e-07	NA	NA	0.0240552	0.00807476	8.87481	0.0426354	0.00807621	27.8693	NA	NA
ukb-b-6591	rs159428	20	31099311	0.524563	T	C	0.472989	1	26.4935	2.6e-07	0.47409	1	20.8881	4.9e-06	3.9e-06	1.6e-05	NA	NA	0.0141988	0.00307383	21.3376	0.0132539	0.00307203	18.6139	NA	NA
ukb-b-6591	rs293736	20	31925189	0.53369	A	C	0.276341	0.998209	11.5813	0.00067	0.279299	0.998209	25.8714	3.6e-07	0.0011	6.9e-07	NA	NA	0.0111757	0.00342917	10.6211	0.0170364	0.00343188	24.6429	NA	NA
ukb-b-6591	rs6011138	20	62440700	1.09109	T	C	0.864425	0.996457	9.61616	0.0019	0.863728	0.996457	21.79	3e-06	0.0002	2.2e-06	NA	NA	-0.0166963	0.00448869	13.8357	-0.0212385	0.00448803	22.3943	NA	NA
ukb-b-6591	rs8133065	21	31422507	0.299735	C	G	0.716602	0.986433	15.8387	6.9e-05	0.716894	0.986433	21.3077	3.9e-06	5.7e-05	1.4e-05	NA	NA	-0.0138051	0.00342866	16.2117	-0.0148987	0.00343484	18.8141	NA	NA
ukb-b-6591	rs6517512	21	40512129	0.455242	A	G	0.0445832	1	20.8526	5e-06	0.0441511	1	15.8375	6.9e-05	4.9e-06	0.00014	NA	NA	0.0339989	0.00743849	20.891	0.0283956	0.00747015	14.4492	NA	NA
ukb-b-6591	rs140098	22	30126644	0.347435	T	C	0.453046	0.990788	7.96915	0.0048	0.451402	0.990788	21.0506	4.5e-06	0.0015	1.4e-06	NA	NA	0.00982801	0.003099	10.0574	0.0149889	0.00310395	23.319	NA	NA
ukb-b-18335	rs2271931	1	32203163	0.56096	C	G	0.87193	0.997992	14.5959	0.00013	0.871992	0.997992	15.7325	7.3e-05	9.8e-05	8.6e-05	NA	NA	-0.00702478	0.00180287	15.1822	-0.00707339	0.00180184	15.4107	NA	NA
ukb-b-18335	rs616827	1	75703209	1.0484	G	T	0.268164	0.992551	14.3751	0.00015	0.269325	0.992551	23.4512	1.3e-06	0.00019	1.8e-06	NA	NA	-0.00508108	0.00136145	13.9287	-0.00648009	0.00135717	22.7977	NA	NA
ukb-b-18335	rs4378243	1	98395881	1.27837	G	T	0.165595	0.996837	20.6294	5.6e-06	0.164627	0.996837	25.7677	3.9e-07	1.1e-05	1.7e-06	NA	NA	0.00710943	0.00161873	19.2895	0.00775668	0.00162085	22.9016	NA	NA
ukb-b-18335	rs12731336	1	152448098	1.667	A	G	0.0444387	1	14.162	0.00017	0.0439457	1	20.8438	5e-06	9e-05	2.4e-06	NA	NA	0.0114061	0.00291289	15.3329	0.0138318	0.00293167	22.26	NA	NA
ukb-b-18335	rs1723018	1	167433420	1.87321	A	G	0.590852	0.99892	18.9951	1.3e-05	0.59057	0.99892	11.5973	0.00066	3.2e-06	0.0003	NA	NA	0.00568648	0.00122033	21.7136	0.00441708	0.00122146	13.0771	NA	NA
ukb-b-18335	rs2046850	1	210304319	2.32349	C	T	0.80638	0.99221	13.9049	0.00019	0.806397	0.99221	15.1225	0.0001	8.8e-05	8.2e-05	NA	NA	0.00598109	0.00152534	15.3754	0.00601061	0.00152625	15.5091	NA	NA
ukb-b-18335	rs13416555	2	8441735	0.183791	C	G	0.709094	0.997442	24.9347	5.9e-07	0.707899	0.997442	25.6618	4.1e-07	6e-07	5.8e-07	NA	NA	0.00659841	0.00132207	24.9098	0.00660797	0.00132188	24.9892	NA	NA
ukb-b-18335	rs6748263	2	22477818	0.430553	G	A	0.479973	0.988055	16.4651	5e-05	0.480023	0.988055	18.5596	1.6e-05	4.3e-05	3.2e-05	NA	NA	-0.00495813	0.00121183	16.7399	-0.0050384	0.00121151	17.2955	NA	NA
ukb-b-18335	rs72823628	2	102928617	1.23854	G	A	0.861559	0.997317	67.8113	1.8e-16	0.860892	0.997317	74.9643	4.8e-18	8.8e-17	8.3e-19	NA	NA	0.0144714	0.0017395	69.2104	0.0153834	0.00173711	78.4245	NA	NA
ukb-b-18335	rs77924200	2	161096599	1.78671	T	C	0.895375	0.987865	12.9584	0.00032	0.895022	0.987865	28.4154	9.8e-08	0.0023	3e-06	NA	NA	-0.00601831	0.00197235	9.3107	-0.00918745	0.00196567	21.8459	NA	NA
ukb-b-18335	rs34290285	2	242698640	2.74763	G	A	0.742802	0.997813	38.1971	6.4e-10	0.743984	0.997813	57.2701	3.8e-14	1.8e-09	1.7e-13	NA	NA	0.00827777	0.00137578	36.2019	0.0101498	0.00137639	54.3786	NA	NA
ukb-b-18335	rs7428430	3	50174184	0.690475	C	T	0.511401	0.996695	29.4769	5.7e-08	0.511885	0.996695	41.5221	1.2e-10	8.8e-07	4e-09	NA	NA	0.00591177	0.00120246	24.171	0.00708287	0.0012038	34.6184	NA	NA
ukb-b-18335	rs12714592	3	84387950	1.08642	A	C	0.726671	0.998926	27.8904	1.3e-07	0.727382	0.998926	9.08833	0.0026	3e-07	0.003	NA	NA	-0.00691341	0.00134927	26.2536	-0.00399236	0.00134713	8.78296	NA	NA
ukb-b-18335	rs62290008	3	188398642	2.08936	C	G	0.851141	0.984997	18.5192	1.7e-05	0.852583	0.984997	11.3707	0.00075	6.2e-06	0.00038	NA	NA	0.00767713	0.00169926	20.4116	0.00606626	0.0017075	12.6218	NA	NA
ukb-b-18335	rs5743618	4	38798648	0.603896	C	A	0.766718	0.997045	39.2347	3.8e-10	0.766462	0.997045	35.5304	2.5e-09	2.7e-06	8.8e-06	NA	NA	0.00660098	0.00140757	21.9927	0.00625712	0.00140784	19.7534	NA	NA
ukb-b-18335	rs6842395	4	185370226	2.06542	A	G	0.824448	0.993195	17.619	2.7e-05	0.824455	0.993195	22.3497	2.3e-06	0.00031	1.9e-05	NA	NA	0.00571443	0.00158517	12.9956	0.0067808	0.0015845	18.3138	NA	NA
ukb-b-18335	rs1898671	5	110408002	1.18012	C	T	0.648938	1	44.3193	2.8e-11	0.648457	1	53.6727	2.4e-13	3e-11	2.8e-13	NA	NA	-0.00836945	0.00125908	44.1859	-0.00917383	0.00125642	53.3125	NA	NA
ukb-b-18335	rs1295685	5	131996445	1.38915	A	G	0.180319	0.998148	17.92	2.3e-05	0.181627	0.998148	33.9823	5.6e-09	3.5e-06	1.3e-09	NA	NA	0.00724916	0.00156248	21.5251	0.00944952	0.00155709	36.8291	NA	NA
ukb-b-18335	rs185320691	6	32490292	0.520303	G	C	0.895361	0.806297	58.9476	1.6e-14	0.896186	0.806297	69.6149	7.2e-17	1.4e-13	1.1e-15	NA	NA	-0.0161238	0.00217979	54.7146	-0.0174528	0.00217691	64.276	NA	NA
ukb-b-18335	rs35511257	6	32545392	0.520326	G	C	0.906789	0.862272	62.6101	2.5e-15	0.907361	0.862272	80.2599	3.3e-19	1.2e-14	2.1e-18	NA	NA	-0.0171087	0.0022178	59.5099	-0.0193857	0.00221552	76.5618	NA	NA
ukb-b-18335	rs36096565	6	32560025	0.520357	A	G	0.790455	0.928771	77.068	1.7e-18	0.791243	0.928771	106.174	6.8e-25	1.7e-18	4.8e-25	NA	NA	-0.0134436	0.00153213	76.9907	-0.0158056	0.00152899	106.859	NA	NA
ukb-b-18335	rs9274622	6	32635990	0.520766	T	C	0.569426	0.991551	49.1806	2.3e-12	0.571196	0.991551	20.7075	5.4e-06	5.5e-12	1.4e-05	NA	NA	-0.00840409	0.00121942	47.4976	-0.00529234	0.00121786	18.8844	NA	NA
ukb-b-18335	rs1504215	6	91006227	0.997019	G	A	0.65208	0.993434	26.8817	2.2e-07	0.65081	0.993434	15.183	9.8e-05	3.3e-07	8.5e-05	NA	NA	0.00645135	0.00126352	26.0699	0.00496765	0.00126424	15.44	NA	NA
ukb-b-18335	rs9498204	6	149404346	1.59205	G	A	0.61712	0.996875	20.8428	5e-06	0.617721	0.996875	14.0591	0.00018	4.8e-06	0.00021	NA	NA	-0.00566831	0.00123901	20.9294	-0.00457712	0.00123569	13.7203	NA	NA
ukb-b-18335	rs9459265	6	165375570	1.8632	G	T	0.646145	1	12.5542	0.0004	0.645057	1	16.3839	5.2e-05	0.00035	4.7e-05	NA	NA	-0.00450065	0.00125933	12.7724	-0.0051106	0.00125617	16.5518	NA	NA
ukb-b-18335	rs1840661	7	114352682	1.30501	T	A	0.574697	0.989342	31.7865	1.7e-08	0.576163	0.989342	38.0233	7e-10	1.5e-07	1.4e-08	NA	NA	-0.00640927	0.00122081	27.5625	-0.00691466	0.00121978	32.1351	NA	NA
ukb-b-18335	rs4739738	8	81291645	1.03305	G	A	0.360491	0.99695	29.1033	6.9e-08	0.359481	0.99695	16.2333	5.6e-05	3.2e-07	0.0001	NA	NA	0.00639299	0.00125135	26.1004	0.0048773	0.00125477	15.1089	NA	NA
ukb-b-18335	rs992969	9	6209697	0.157345	A	G	0.253573	0.995047	76.9299	1.8e-18	0.253039	0.995047	52.4211	4.5e-13	3.5e-19	8.7e-14	NA	NA	0.0124163	0.00138706	80.1297	0.0103191	0.00138329	55.6486	NA	NA
ukb-b-18335	rs6874	9	139617836	1.79341	C	T	0.874738	0.997797	13.5269	0.00024	0.874512	0.997797	21.2551	4e-06	0.00032	3.4e-06	NA	NA	-0.0065446	0.00181843	12.953	-0.00843798	0.00181551	21.6012	NA	NA
ukb-b-18335	rs7923068	10	8786826	0.204462	G	A	0.380689	0.98649	17.1028	3.5e-05	0.380491	0.98649	13.9396	0.00019	2.2e-05	0.00013	NA	NA	0.00527165	0.00124346	17.9732	0.00475939	0.00124544	14.6036	NA	NA
ukb-b-18335	rs72782676	10	9032555	0.208396	C	G	0.992879	0.921023	11.3527	0.00075	0.993075	0.921023	29.9917	4.3e-08	0.0012	1.2e-07	NA	NA	0.0240156	0.00743572	10.4313	0.039812	0.00752613	27.9824	NA	NA
ukb-b-18335	rs12413578	10	9049253	0.209024	C	T	0.894615	1	57.6198	3.2e-14	0.894257	1	31.6078	1.9e-08	1.1e-13	3.1e-08	NA	NA	0.0145539	0.00195787	55.2575	0.0108287	0.00195685	30.6223	NA	NA
ukb-b-18335	rs7479551	11	1120462	0.0151359	T	A	0.339659	0.993656	13.8961	0.00019	0.338658	0.993656	25.4535	4.5e-07	0.00022	2.3e-07	NA	NA	-0.00471347	0.00127581	13.6493	-0.00658756	0.00127361	26.7532	NA	NA
ukb-b-18335	rs10767658	11	27672252	0.464408	C	G	0.312842	0.999696	16.8703	4e-05	0.31308	0.999696	21.3928	3.7e-06	0.00015	1.1e-05	NA	NA	0.00490919	0.00129514	14.3676	0.00569285	0.00129328	19.3764	NA	NA
ukb-b-18335	rs4471400	11	28650096	0.467897	C	T	0.627354	0.997334	15.4537	8.5e-05	0.626398	0.997334	33.1356	8.6e-09	0.00012	2.2e-08	NA	NA	0.00477184	0.00124188	14.7644	0.00695517	0.00124252	31.3336	NA	NA
ukb-b-18335	rs7936323	11	76293758	0.836939	G	A	0.522604	0.998942	25.7283	3.9e-07	0.521893	0.998942	49.2097	2.3e-12	8.3e-07	2.5e-12	NA	NA	-0.00593083	0.00120362	24.2801	-0.00842955	0.00120343	49.0646	NA	NA
ukb-b-18335	rs516263	11	111484719	1.18727	A	C	0.295637	0.999233	23.1631	1.5e-06	0.295161	0.999233	16.2539	5.5e-05	3.5e-06	0.00013	NA	NA	-0.00610874	0.00131651	21.5307	-0.00503277	0.00131573	14.6312	NA	NA
ukb-b-18335	rs3024971	12	57493727	0.71922	T	G	0.893241	0.995599	23.9678	9.8e-07	0.893554	0.995599	33.9909	5.5e-09	7.2e-07	3.7e-09	NA	NA	0.00965181	0.00194784	24.5535	0.0115005	0.00194956	34.7983	NA	NA
ukb-b-18335	rs7332358	13	100023529	0.979476	G	A	0.886824	0.993147	22.3904	2.2e-06	0.887093	0.993147	13.5769	0.00023	8.2e-06	0.00035	NA	NA	0.00848353	0.00190254	19.8831	0.00680228	0.00190215	12.7885	NA	NA
ukb-b-18335	rs4592573	14	53944960	0.473614	G	C	0.571436	0.995377	13.1531	0.00029	0.569937	0.995377	18.9627	1.3e-05	0.00044	1.6e-05	NA	NA	-0.00427859	0.00121728	12.3544	-0.00525341	0.00121711	18.6304	NA	NA
ukb-b-18335	rs10144067	14	93885198	0.916686	C	T	0.408565	0.985769	24.0278	9.5e-07	0.40881	0.985769	13.5679	0.00023	1e-06	0.00025	NA	NA	-0.00603229	0.00123331	23.9231	-0.00450887	0.00123196	13.3951	NA	NA
ukb-b-18335	rs28671107	14	94077077	0.917004	C	A	0.301706	0.995534	15.7863	7.1e-05	0.301799	0.995534	24.3161	8.2e-07	0.0001	4.2e-07	NA	NA	-0.0050992	0.00131079	15.1335	-0.00664546	0.00131284	25.6229	NA	NA
ukb-b-18335	rs56062135	15	67455630	0.912692	C	T	0.763897	0.998277	27.7925	1.4e-07	0.763812	0.998277	35.5952	2.4e-09	1.2e-07	6.9e-10	NA	NA	-0.00748619	0.00141602	27.9502	-0.00873769	0.00141676	38.0367	NA	NA
ukb-b-18335	rs36045143	16	11224966	0.263074	A	G	0.751605	1	49.553	1.9e-12	0.750806	1	55.9957	7.3e-14	1.2e-11	3.5e-13	NA	NA	0.00943806	0.00139198	45.973	0.0100951	0.00138801	52.8978	NA	NA
ukb-b-18335	rs179768	16	27424171	0.527959	T	C	0.533159	0.98489	25.9003	3.6e-07	0.533841	0.98489	18.3374	1.9e-05	6.8e-07	4.9e-05	NA	NA	-0.00602969	0.00121425	24.659	-0.00493075	0.0012148	16.4746	NA	NA
ukb-b-18335	rs4795401	17	38067533	0.640525	A	G	0.49249	0.99938	48.1606	3.9e-12	0.492494	0.99938	21.0691	4.4e-06	3.4e-12	2.6e-06	NA	NA	0.00836565	0.00120215	48.4267	0.00564724	0.00120234	22.0607	NA	NA
ukb-b-18335	rs2671657	17	47473616	0.712519	G	A	0.576652	0.997899	42.7497	6.2e-11	0.575851	0.997899	9.27397	0.0023	1.9e-10	0.0041	NA	NA	0.0077445	0.00121602	40.5609	0.00350317	0.00121972	8.24898	NA	NA
ukb-b-18335	rs784257	18	53397199	0.747299	T	C	0.187321	0.989388	14.8401	0.00012	0.1877	0.989388	19.0372	1.3e-05	0.00022	1.2e-05	NA	NA	-0.0057214	0.00154754	13.6685	-0.00676755	0.0015481	19.1103	NA	NA
ukb-b-18335	rs7236339	18	77579773	1.19967	G	A	0.772355	0.985601	44.7434	2.2e-11	0.772314	0.985601	21.1784	4.2e-06	1.2e-09	9.2e-05	NA	NA	-0.00878179	0.00144354	37.0089	-0.00563436	0.00144101	15.2882	NA	NA
ukb-b-18335	rs429358	19	45411941	0.707164	T	C	0.846587	1	33.158	8.5e-09	0.844748	1	5.6771	0.017	1.4e-08	0.012	NA	NA	0.00947564	0.00166882	32.2404	0.00419107	0.00165926	6.38003	NA	NA
ukb-b-18335	rs72626215	19	46294136	0.719109	G	A	0.722943	1	10.1939	0.0014	0.722051	1	19.1787	1.2e-05	0.0014	4.4e-06	NA	NA	0.00430656	0.00134401	10.2672	0.00615487	0.00134063	21.0774	NA	NA
ukb-b-18335	rs6011040	20	62337406	1.08959	A	G	0.332952	1	19.0063	1.3e-05	0.332689	1	16.5306	4.8e-05	3.5e-06	2.7e-05	NA	NA	-0.00590733	0.00127394	21.5022	-0.00534108	0.00127267	17.6127	NA	NA
ukb-b-3672	rs75439645	2	56048944	0.8323	G	A	0.866877	0.998908	30.8678	2.8e-08	0.86677	0.998908	12.2625	0.00046	3.3e-08	0.00063	NA	NA	-0.00414722	0.000750705	30.5194	-0.00255626	0.000747982	11.6796	NA	NA
ukb-b-3672	rs1403202	3	70918938	0.951448	T	A	0.690013	0.985998	14.1442	0.00017	0.689353	0.985998	15.0727	0.0001	0.00015	8e-05	NA	NA	-0.0021065	0.000555424	14.3837	-0.00217608	0.000551533	15.567	NA	NA
ukb-b-3672	rs42202	5	4977446	0.124966	A	G	0.0793245	0.985636	25.1439	5.3e-07	0.0785159	0.985636	14.2395	0.00016	4.9e-07	0.00012	NA	NA	0.00480395	0.000955379	25.284	0.00364948	0.000951346	14.7158	NA	NA
ukb-b-3672	rs2891698	19	18787981	0.454196	G	A	0.468634	0.998876	24.2098	8.6e-07	0.46897	0.998876	10.2692	0.0014	1.1e-06	0.0011	NA	NA	0.0024941	0.000511799	23.748	0.00165299	0.000508189	10.5801	NA	NA
ukb-b-16068	rs6502243	17	13134967	0.345775	T	G	0.574928	1	26.7188	2.4e-07	0.573255	1	13.1844	0.00028	3.9e-06	0.0012	NA	NA	0.0017128	0.000371088	21.3039	0.00123361	0.000380232	10.5258	NA	NA
ukb-b-1431	rs12069516	1	11745342	0.235046	G	A	0.460534	0.96989	87.982	6.6e-21	0.46184	0.96989	91.0519	1.4e-21	0.0005	2.7e-06	NA	NA	0.00839475	0.00241085	12.1248	0.0112425	0.00239468	22.041	NA	NA
ukb-b-1431	rs10927464	1	14887405	0.297997	T	G	0.363626	0.980304	47.7275	4.9e-12	0.362172	0.980304	29.7001	5e-08	1.9e-06	0.0017	NA	NA	-0.0118064	0.00247729	22.7132	-0.0077341	0.00246772	9.82264	NA	NA
ukb-b-1431	rs2992758	1	18806505	0.378139	G	C	0.852166	1	63.2005	1.9e-15	0.852135	1	74.6321	5.7e-18	0.00016	7.6e-05	NA	NA	-0.0125398	0.00332425	14.2297	-0.0130999	0.00330987	15.6645	NA	NA
ukb-b-1431	rs34139479	1	20286870	0.413075	A	T	0.570777	0.963079	296.989	1.5e-66	0.570453	0.963079	260.244	1.5e-58	1e-11	6.7e-06	NA	NA	-0.0165331	0.0024305	46.2719	-0.0108894	0.00241876	20.2686	NA	NA
ukb-b-1431	rs12723372	1	34676249	0.59278	C	A	0.820226	0.990472	36.4406	1.6e-09	0.82089	0.990472	23.3488	1.4e-06	5e-05	0.00011	NA	NA	-0.0125308	0.00308889	16.457	-0.0119421	0.00307972	15.0363	NA	NA
ukb-b-1431	rs6676137	1	37560595	0.633524	C	A	0.96701	0.533268	99.0818	2.4e-23	0.966966	0.533268	83.4661	6.5e-20	8.7e-07	2.2e-05	NA	NA	-0.0442625	0.00899993	24.1876	-0.0380378	0.00896663	17.9958	NA	NA
ukb-b-1431	rs6676137	1	37560595	0.633524	C	G	0.470915	0.996071	0.582028	0.45	0.47216	0.996071	0.0924163	0.76	0.23	0.82	NA	NA	-0.00283005	0.00237159	1.42399	0.00053053	0.00235771	0.0506335	NA	NA
ukb-b-1431	rs1935559	1	57278215	0.834723	A	C	0.445547	0.943618	171.99	2.7e-39	0.444011	0.943618	178.117	1.2e-40	2e-05	4.8e-05	NA	NA	-0.0104158	0.00244165	18.1978	-0.00988598	0.00243096	16.5381	NA	NA
ukb-b-1431	rs12743795	1	85225130	1.13833	G	A	0.980572	0.91283	59.053	1.5e-14	0.980687	0.91283	64.3861	1e-15	0.00067	1.6e-06	NA	NA	-0.0304093	0.00893527	11.5824	-0.0428397	0.00892583	23.0354	NA	NA
ukb-b-1431	rs7545929	1	88652864	1.18346	T	C	0.634189	0.98292	106.589	5.5e-25	0.633606	0.98292	83.9829	5e-20	7.3e-07	0.00049	NA	NA	-0.0122587	0.00247425	24.5471	-0.00857697	0.00246051	12.1512	NA	NA
ukb-b-1431	rs115900855	1	90429777	1.20351	C	T	0.977504	0.931811	96.7001	8.1e-23	0.977104	0.931811	83.2018	7.4e-20	6.8e-07	0.00033	NA	NA	0.0410337	0.00825945	24.6819	0.0291987	0.00812603	12.9113	NA	NA
ukb-b-1431	rs1334125	1	106774811	1.35136	T	C	0.488206	0.980824	24.3713	7.9e-07	0.488831	0.980824	72.6677	1.5e-17	0.012	5.4e-12	NA	NA	0.00598782	0.00238854	6.28452	0.0163867	0.00237668	47.5382	NA	NA
ukb-b-1431	rs141255883	1	112177251	1.42785	T	G	0.994689	0.843738	166.67	3.9e-38	0.994684	0.843738	222.12	3.1e-50	1.2e-05	2.1e-09	NA	NA	-0.0775135	0.0176963	19.1863	-0.105288	0.0175731	35.8969	NA	NA
ukb-b-1431	rs851812	1	118123782	1.50089	T	A	0.481656	0.991096	53.2554	2.9e-13	0.481518	0.991096	36.5175	1.5e-09	1.7e-07	0.00011	NA	NA	0.0124075	0.00237385	27.3186	0.00913231	0.00236165	14.9531	NA	NA
ukb-b-1431	rs143440537	1	120154097	1.5152	G	A	0.99165	0.943031	50.9716	9.4e-13	0.991519	0.943031	48.6782	3e-12	1e-06	0.00048	NA	NA	-0.0651712	0.0133482	23.8377	-0.04608	0.0131983	12.1896	NA	NA
ukb-b-1431	rs17358767	1	147276251	1.58702	C	T	0.824498	0.981558	76.2968	2.4e-18	0.823309	0.981558	82.7431	9.3e-20	1.8e-05	7.9e-06	NA	NA	-0.0134354	0.00313082	18.4155	-0.0138876	0.0031081	19.9648	NA	NA
ukb-b-1431	rs115310474	1	158764182	1.74129	C	T	0.965003	0.975527	77.1449	1.6e-18	0.964681	0.975527	85.3706	2.5e-20	6.1e-05	3.7e-07	NA	NA	0.0260863	0.00650938	16.0601	0.0326945	0.00643162	25.8411	NA	NA
ukb-b-1431	rs6700369	1	161691586	1.78721	G	A	0.909516	0.994663	76.3574	2.4e-18	0.910052	0.994663	76.9484	1.8e-18	3.3e-07	3.3e-06	NA	NA	0.0210804	0.00412807	26.0774	0.0192164	0.00412959	21.6536	NA	NA
ukb-b-1431	rs61836870	1	166456592	1.86088	C	G	0.978707	1	42.6885	6.4e-11	0.978517	1	29.5857	5.3e-08	1.5e-06	0.00017	NA	NA	0.0394725	0.00819704	23.1886	0.0305255	0.00811027	14.1662	NA	NA
ukb-b-1431	rs6666417	1	175124199	1.95245	A	T	0.419538	0.994023	119.787	7e-28	0.420368	0.994023	154.934	1.4e-35	5.6e-05	1.9e-08	NA	NA	-0.00968282	0.00240216	16.248	-0.0134277	0.0023884	31.6077	NA	NA
ukb-b-1431	rs56379176	1	185816135	2.06386	C	T	0.989483	0.901314	8.01598	0.0046	0.989537	0.901314	12.3726	0.00044	0.00015	0.00059	NA	NA	0.0461421	0.0121814	14.3483	0.0417929	0.0121656	11.8015	NA	NA
ukb-b-1431	rs17586103	1	192753250	2.11552	T	C	0.92838	0.995234	22.1492	2.5e-06	0.928363	0.995234	21.8724	2.9e-06	0.00015	4.7e-05	NA	NA	0.0174401	0.00459228	14.4225	0.0186263	0.00457673	16.5632	NA	NA
ukb-b-1431	rs113846758	1	204332305	2.23981	G	A	0.954523	0.930987	124.41	6.9e-29	0.954389	0.930987	99.6565	1.8e-23	2.5e-06	0.0003	NA	NA	-0.0276235	0.00587156	22.1335	-0.0211307	0.00584328	13.0772	NA	NA
ukb-b-1431	rs12044804	1	206988533	2.2744	A	G	0.488912	0.987463	159.626	1.4e-36	0.488509	0.987463	169.202	1.1e-38	0.00023	8.2e-06	NA	NA	-0.00875932	0.00238048	13.5398	-0.0105502	0.00236584	19.8861	NA	NA
ukb-b-1431	rs28374104	1	242129254	2.80467	C	A	0.611192	0.990546	94.1823	2.9e-22	0.611603	0.990546	82.093	1.3e-19	1.4e-08	9.4e-05	NA	NA	-0.0137672	0.00242811	32.148	-0.00946808	0.00242389	15.258	NA	NA
ukb-b-1431	rs869162	2	12017846	0.27794	C	G	0.946231	0.999849	65.8057	5e-16	0.946963	0.999849	94.8603	2e-22	4.3e-05	3.6e-06	NA	NA	0.021398	0.00523341	16.7177	0.0243076	0.00524711	21.4607	NA	NA
ukb-b-1431	rs149057408	2	18367697	0.377646	T	C	0.984216	0.902888	63.1588	1.9e-15	0.9841	0.902888	51.0268	9.1e-13	2.3e-07	0.00033	NA	NA	0.0515978	0.00997401	26.7622	0.0354532	0.00988034	12.8756	NA	NA
ukb-b-1431	rs147407136	2	19036584	0.388126	A	G	0.983147	0.992645	86.8962	1.1e-20	0.982878	0.992645	74.3473	6.6e-18	2e-05	2.9e-05	NA	NA	-0.0393072	0.00920909	18.2184	-0.0379707	0.00907867	17.4925	NA	NA
ukb-b-1431	rs76089393	2	33794202	0.556149	T	C	0.929236	0.981531	49.516	2e-12	0.929404	0.981531	49.0987	2.4e-12	2.7e-07	0.00015	NA	NA	-0.023856	0.00464064	26.4265	-0.0175458	0.00462775	14.375	NA	NA
ukb-b-1431	rs11680986	2	35837163	0.582053	C	T	0.907604	1	75.0146	4.7e-18	0.908446	1	51.9829	5.6e-13	3.3e-06	0.00029	NA	NA	0.0189844	0.00407917	21.6595	0.0147905	0.00407821	13.153	NA	NA
ukb-b-1431	rs72795609	2	46458369	0.726965	T	C	0.983585	1	170.768	5e-39	0.983476	1	122.73	1.6e-28	4.3e-10	0.00022	NA	NA	-0.0581379	0.00931353	38.9664	-0.0339938	0.00918975	13.6834	NA	NA
ukb-b-1431	rs138897788	2	52902449	0.800922	G	A	0.989244	0.981299	25.5564	4.3e-07	0.989539	0.981299	25.2525	5e-07	1.6e-06	0.00027	NA	NA	-0.0553982	0.0115459	23.0216	-0.0424673	0.0116562	13.2737	NA	NA
ukb-b-1431	rs79228621	2	54711468	0.824558	G	C	0.95844	0.98928	107.297	3.8e-25	0.957948	0.98928	109.616	1.2e-25	0.00015	8.3e-06	NA	NA	-0.0226087	0.00595202	14.4285	-0.0261833	0.00587397	19.8694	NA	NA
ukb-b-1431	rs138960262	2	56046394	0.832299	A	T	0.977777	0.997084	54.5443	1.5e-13	0.977551	0.997084	31.8812	1.6e-08	2.3e-07	0.001	NA	NA	-0.0414829	0.00801714	26.7732	-0.0260449	0.00794184	10.7548	NA	NA
ukb-b-1431	rs12474241	2	57098014	0.842066	A	T	0.504427	0.996421	44.4861	2.6e-11	0.502318	0.996421	48.7157	3e-12	0.00014	4.6e-06	NA	NA	-0.00902037	0.00236323	14.5692	-0.010797	0.00235607	21.0004	NA	NA
ukb-b-1431	rs34399660	2	60283233	0.866017	A	G	0.725499	1	123.349	1.2e-28	0.725917	1	125.008	5.1e-29	0.00031	9.2e-06	NA	NA	0.0095695	0.00265051	13.0353	0.0117	0.00263806	19.67	NA	NA
ukb-b-1431	rs13019502	2	76872016	1.06257	G	C	0.981602	0.926714	116.624	3.5e-27	0.981777	0.926714	57.9873	2.6e-14	1.7e-08	0.00067	NA	NA	0.0515707	0.00913989	31.8364	0.0309683	0.00910665	11.5642	NA	NA
ukb-b-1431	rs72921784	2	78321124	1.08438	T	G	0.955058	0.982851	70.2	5.4e-17	0.955088	0.982851	102.55	4.2e-24	0.0054	1.3e-08	NA	NA	-0.0160361	0.00576013	7.75057	-0.0325049	0.00571108	32.3937	NA	NA
ukb-b-1431	rs1533298	2	111616304	1.3286	C	T	0.284474	0.997427	67.0379	2.7e-16	0.284491	0.997427	37.6569	8.4e-10	1.9e-07	0.0005	NA	NA	-0.0136725	0.00262625	27.1034	-0.00907045	0.00260737	12.1019	NA	NA
ukb-b-1431	rs148782455	2	117314192	1.3809	A	G	0.98348	0.971955	82.4711	1.1e-19	0.983568	0.971955	101.846	6e-24	0.0022	3.6e-07	NA	NA	-0.0288917	0.00941687	9.41312	-0.0477195	0.00937456	25.9113	NA	NA
ukb-b-1431	rs34070884	2	118420075	1.39	G	A	0.987927	0.937284	170.218	6.6e-39	0.987708	0.937284	198.438	4.6e-45	2.4e-06	9.3e-07	NA	NA	-0.05262	0.0111601	22.2313	-0.0541545	0.0110374	24.0732	NA	NA
ukb-b-1431	rs56046520	2	121654567	1.43122	G	A	0.716387	0.977935	56.7928	4.8e-14	0.716135	0.977935	10.3233	0.0013	1.2e-11	0.0087	NA	NA	0.0179621	0.00264903	45.9769	0.00690456	0.00263208	6.88136	NA	NA
ukb-b-1431	rs182549	2	136616754	1.58582	C	T	0.254085	0.973655	1076.91	3.5e-236	0.254676	0.973655	1192.26	2.9e-261	2.5e-10	8.1e-15	NA	NA	-0.017204	0.00271955	40.0188	-0.0209988	0.00270371	60.3208	NA	NA
ukb-b-1431	rs12465074	2	141338780	1.62364	T	C	0.700227	0.995084	52.635	4e-13	0.699725	0.995084	96.1081	1.1e-22	0.0016	2.5e-07	NA	NA	-0.00815015	0.00258664	9.92797	-0.013265	0.00257098	26.6205	NA	NA
ukb-b-1431	rs75213735	2	151427203	1.70997	A	G	0.976719	1	46.4569	9.4e-12	0.976391	1	64.5473	9.4e-16	1e-05	5.2e-05	NA	NA	-0.0347058	0.0078681	19.4564	-0.0314036	0.00776136	16.3713	NA	NA
ukb-b-1431	rs148051888	2	152995545	1.72347	C	T	0.977424	0.944095	64.4069	1e-15	0.977666	0.944095	60.1881	8.6e-15	5.3e-08	0.0004	NA	NA	0.0445616	0.00819058	29.6001	0.0289298	0.00817079	12.5361	NA	NA
ukb-b-1431	rs4555297	2	154968121	1.73777	G	A	0.0528309	0.982805	88.1077	6.2e-21	0.0526658	0.982805	71.0707	3.4e-17	3.6e-05	0.00014	NA	NA	0.0220404	0.00533046	17.0966	0.0201806	0.00530755	14.457	NA	NA
ukb-b-1431	rs75313639	2	178613409	1.97693	A	G	0.970486	0.995832	56.172	6.6e-14	0.970411	0.995832	79.7935	4.2e-19	3.7e-06	4e-09	NA	NA	0.0323629	0.00699416	21.4103	0.0409054	0.00695079	34.6333	NA	NA
ukb-b-1431	rs11687813	2	193592792	2.09638	C	T	0.705293	0.996891	103.97	2.1e-24	0.704454	0.996891	128.484	8.8e-30	5.7e-06	1.3e-08	NA	NA	-0.0117671	0.00259389	20.5795	-0.0146665	0.00257887	32.344	NA	NA
ukb-b-1431	rs11692108	2	212790059	2.25591	G	A	0.961612	0.996398	93.1511	4.8e-22	0.961571	0.996398	80.7348	2.6e-19	1.6e-05	7.5e-05	NA	NA	0.02657	0.00616773	18.558	0.0242224	0.00611668	15.6821	NA	NA
ukb-b-1431	rs35366794	2	226065856	2.43309	C	A	0.947241	0.9891	114.938	8.1e-27	0.948143	0.9891	116.081	4.6e-27	2e-05	2.3e-05	NA	NA	0.0226274	0.00531104	18.1514	0.0225539	0.0053277	17.9211	NA	NA
ukb-b-1431	rs1522802	2	227020494	2.44232	A	C	0.219162	0.977192	67.4562	2.2e-16	0.217842	0.977192	86.6053	1.3e-20	0.0002	2.6e-07	NA	NA	0.0107255	0.00288565	13.8151	0.0148163	0.00287664	26.5281	NA	NA
ukb-b-1431	rs76569218	2	241849318	2.73765	C	T	0.933155	0.97344	190.222	2.8e-43	0.932743	0.97344	166.575	4.1e-38	5.4e-07	1.3e-05	NA	NA	-0.0240767	0.00480395	25.1186	-0.0207705	0.00476137	19.0297	NA	NA
ukb-b-1431	rs62233450	3	7567120	0.203819	G	C	0.982211	0.905023	32.6921	1.1e-08	0.982459	0.905023	59.9004	1e-14	1e-05	1.6e-06	NA	NA	0.041609	0.00942362	19.4957	0.045343	0.00944617	23.0415	NA	NA
ukb-b-1431	rs142310805	3	23978975	0.443291	T	A	0.989976	0.963399	55.1568	1.1e-13	0.990155	0.963399	26.095	3.3e-07	9e-06	8.6e-05	NA	NA	0.0537413	0.0121071	19.7033	0.0476651	0.0121341	15.4307	NA	NA
ukb-b-1431	rs2642905	3	27638500	0.489365	A	G	0.26497	1	36.3847	1.6e-09	0.263325	1	65.3099	6.4e-16	0.0046	5.5e-08	NA	NA	-0.00762571	0.00268838	8.04597	-0.0145482	0.00267723	29.5292	NA	NA
ukb-b-1431	rs79271835	3	47439643	0.687906	G	A	0.838788	0.999545	87.8438	7.1e-21	0.837886	0.999545	74.4767	6.1e-18	1.2e-06	4.4e-05	NA	NA	-0.0156408	0.00322014	23.592	-0.0130557	0.00319441	16.7038	NA	NA
ukb-b-1431	rs75932529	3	82986685	1.08397	T	C	0.960597	0.975118	119.011	1e-27	0.961078	0.975118	179.255	7e-41	5e-09	1.1e-08	NA	NA	-0.0359866	0.00615526	34.1813	-0.0352572	0.0061699	32.6542	NA	NA
ukb-b-1431	rs771761	3	101741311	1.14149	C	T	0.592334	0.999609	112.092	3.4e-26	0.590769	0.999609	132.411	1.2e-30	0.00079	8.4e-07	NA	NA	-0.00808098	0.00240652	11.2758	-0.0117788	0.00239089	24.2706	NA	NA
ukb-b-1431	rs116632224	3	111985896	1.23228	C	A	0.978863	0.950728	56.0605	7e-14	0.979056	0.950728	102.073	5.4e-24	0.0091	3.1e-07	NA	NA	-0.0220176	0.00844317	6.80029	-0.0430928	0.00842386	26.169	NA	NA
ukb-b-1431	rs13434224	3	141055841	1.53746	G	A	0.683687	1	62.4685	2.7e-15	0.683335	1	35.2295	2.9e-09	2.2e-07	0.00012	NA	NA	0.0131759	0.00254248	26.8562	0.0097813	0.00253633	14.8724	NA	NA
ukb-b-1431	rs11714413	3	159755583	1.73414	G	C	0.710985	0.992436	47.0342	7e-12	0.710547	0.992436	52.7703	3.7e-13	0.0001	7.3e-08	NA	NA	0.0101617	0.00261695	15.0778	0.0140343	0.0026068	28.9844	NA	NA
ukb-b-1431	rs2582090	3	183537698	1.98793	C	A	0.510014	0.980921	58.7415	1.8e-14	0.510352	0.980921	89.2579	3.5e-21	0.0014	2.7e-06	NA	NA	0.00766455	0.00239197	10.2674	0.0111555	0.00237759	22.0143	NA	NA
ukb-b-1431	rs7431967	3	184219666	1.99949	T	C	0.0196762	0.888223	123.633	1e-28	0.0198228	0.888223	119.73	7.2e-28	1.8e-05	3.1e-06	NA	NA	-0.0388222	0.00904702	18.4141	-0.0417627	0.00895227	21.7626	NA	NA
ukb-b-1431	rs79374721	3	196967595	2.26448	G	T	0.977828	0.955766	114.254	1.1e-26	0.977513	0.955766	70.7528	4e-17	3.3e-07	7.2e-05	NA	NA	-0.0419613	0.00822156	26.049	-0.0322472	0.00812439	15.7544	NA	NA
ukb-b-1431	rs886374	4	7738369	0.204363	T	C	0.271577	0.964553	128.561	8.5e-30	0.274118	0.964553	112.079	3.4e-26	7.9e-07	3.5e-06	NA	NA	-0.0134074	0.00271564	24.3749	-0.0124588	0.00268652	21.5065	NA	NA
ukb-b-1431	rs148808472	4	27092645	0.471243	C	G	0.987245	0.892733	46.288	1e-11	0.987265	0.892733	55.4042	9.8e-14	0.007	1.3e-07	NA	NA	0.0300961	0.0111603	7.27224	0.0586331	0.0110952	27.9266	NA	NA
ukb-b-1431	rs6834581	4	38788234	0.603841	T	C	0.796	0.99826	2115.94	0	0.796192	0.99826	2200.3	0	3e-48	6.7e-55	NA	NA	0.0427524	0.00292905	213.042	0.0454196	0.00291046	243.535	NA	NA
ukb-b-1431	rs35538052	4	39418965	0.613921	G	A	0.627733	0.989985	234.728	5.5e-53	0.627754	0.989985	203.865	3e-46	1e-06	0.00023	NA	NA	0.0120555	0.00246801	23.8603	0.00902084	0.00244625	13.5985	NA	NA
ukb-b-1431	rs67957495	4	57197142	0.743169	G	C	0.870258	0.996236	47.517	5.5e-12	0.869734	0.996236	66.3521	3.8e-16	2.3e-05	5e-07	NA	NA	0.0150011	0.00354309	17.9259	0.0176245	0.00350732	25.2513	NA	NA
ukb-b-1431	rs186201362	4	67017827	0.827725	T	C	0.992093	0.945432	76.9789	1.7e-18	0.991793	0.945432	97.8334	4.6e-23	0.00011	6e-08	NA	NA	-0.0535009	0.0138058	15.0176	-0.0729157	0.0134529	29.377	NA	NA
ukb-b-1431	rs79107292	4	73783782	0.875666	C	T	0.982064	0.983799	73.5125	1e-17	0.982057	0.983799	92.8841	5.5e-22	0.0004	3.2e-07	NA	NA	0.0318685	0.00900645	12.5203	0.0456995	0.00893664	26.1502	NA	NA
ukb-b-1431	rs144021293	4	83520074	0.978923	T	C	0.985943	0.921676	93.2582	4.6e-22	0.985884	0.921676	102.146	5.2e-24	1.9e-06	4.5e-07	NA	NA	0.0498873	0.0104794	22.6626	0.0523213	0.0103659	25.4766	NA	NA
ukb-b-1431	rs76313980	4	101682864	1.14282	A	G	0.96446	0.996419	66.7735	3e-16	0.964429	0.996419	40.9066	1.6e-10	5e-07	0.00037	NA	NA	-0.0322825	0.00642475	25.2477	-0.0226896	0.00637102	12.6834	NA	NA
ukb-b-1431	rs78546088	4	102947486	1.15637	A	G	0.707099	0.993384	108.852	1.7e-25	0.705597	0.993384	98.722	2.9e-23	7.1e-07	0.00032	NA	NA	-0.0129454	0.00261133	24.5756	-0.00932069	0.00259121	12.9387	NA	NA
ukb-b-1431	rs7670393	4	129168938	1.38184	C	A	0.744961	0.997207	85.5981	2.2e-20	0.743191	0.997207	75.1867	4.3e-18	5e-06	8.9e-06	NA	NA	0.0124639	0.00273059	20.8349	0.0119769	0.00269653	19.7279	NA	NA
ukb-b-1431	rs138838211	4	147525948	1.55505	G	A	0.989159	0.959144	70.7805	4e-17	0.98897	0.959144	63.1435	1.9e-15	2.2e-06	5.2e-05	NA	NA	0.0553566	0.0116963	22.3997	0.0465394	0.0115019	16.3721	NA	NA
ukb-b-1431	rs13120159	4	186982959	2.11218	A	C	0.538466	0.97165	20.4303	6.2e-06	0.537807	0.97165	26.1193	3.2e-07	1.5e-05	7.6e-05	NA	NA	0.0104782	0.00241791	18.7798	0.00948129	0.0023962	15.6563	NA	NA
ukb-b-1431	rs2928235	5	5546760	0.140248	C	G	0.771094	0.917682	109.04	1.6e-25	0.77222	0.917682	102.942	3.5e-24	2.9e-07	0.00011	NA	NA	-0.0151128	0.00294456	26.3419	-0.0113713	0.00293847	14.9754	NA	NA
ukb-b-1431	rs13172731	5	6354986	0.160643	C	T	0.731957	0.986724	17.4255	3e-05	0.731879	0.986724	25.1938	5.2e-07	2.2e-06	0.00075	NA	NA	-0.0127754	0.00269602	22.4546	-0.00902402	0.00267595	11.3722	NA	NA
ukb-b-1431	rs2562358	5	16902701	0.32362	T	A	0.565695	0.983492	62.3041	2.9e-15	0.566212	0.983492	67.984	1.6e-16	6.7e-05	5.3e-05	NA	NA	0.00962751	0.00241559	15.8847	0.0097093	0.00240271	16.3295	NA	NA
ukb-b-1431	rs144164550	5	18838724	0.349286	C	T	0.983468	0.895009	103.717	2.3e-24	0.98351	0.895009	180.542	3.7e-41	0.0028	1.1e-09	NA	NA	-0.0293435	0.00982412	8.92149	-0.0595319	0.00976635	37.1564	NA	NA
ukb-b-1431	rs12518773	5	58563307	0.712209	A	C	0.68824	0.994894	77.9813	1e-18	0.688424	0.994894	72.8235	1.4e-17	1.7e-07	4.8e-06	NA	NA	0.0134483	0.00257312	27.316	0.0116653	0.00254978	20.9308	NA	NA
ukb-b-1431	rs7729186	5	62676497	0.738267	T	C	0.234995	0.997128	18.8572	1.4e-05	0.235087	0.997128	30.1203	4.1e-08	0.0095	1.3e-07	NA	NA	-0.00726372	0.00280152	6.7225	-0.0146746	0.00277973	27.8696	NA	NA
ukb-b-1431	rs117044031	5	68857764	0.801158	G	T	0.994213	0.942935	79.5324	4.7e-19	0.994297	0.942935	62.0436	3.4e-15	3.7e-07	0.00031	NA	NA	0.0817145	0.016076	25.8371	0.0582162	0.0161481	12.9971	NA	NA
ukb-b-1431	rs112433776	5	78481405	0.924294	G	T	0.977034	0.9491	71.8372	2.3e-17	0.977647	0.9491	98.1234	3.9e-23	0.00054	2.8e-07	NA	NA	-0.0281092	0.00812661	11.9641	-0.0420858	0.00818917	26.4114	NA	NA
ukb-b-1431	rs10067830	5	82663508	0.976184	A	G	0.926467	0.85295	1.23837	0.27	0.927037	0.85295	14.0899	0.00017	0.0013	5.7e-06	NA	NA	0.0158757	0.00492395	10.3953	0.0222254	0.0049002	20.5717	NA	NA
ukb-b-1431	rs72780936	5	92057239	1.04695	C	T	0.962985	0.895845	89.0326	3.9e-21	0.962958	0.895845	132.636	1.1e-30	0.001	6.6e-09	NA	NA	0.0218475	0.00664188	10.8198	0.0381691	0.00658089	33.64	NA	NA
ukb-b-1431	rs148636360	5	94110888	1.05795	A	G	0.988757	0.933544	45.0421	1.9e-11	0.989138	0.933544	76.0286	2.8e-18	0.0011	2.7e-07	NA	NA	-0.0381867	0.0116586	10.7283	-0.0605596	0.0117729	26.4607	NA	NA
ukb-b-1431	rs79385607	5	103474948	1.12102	A	T	0.987018	0.871222	31.7309	1.8e-08	0.986914	0.871222	32.4957	1.2e-08	0.00025	6e-06	NA	NA	0.0411614	0.0112246	13.4473	0.0503205	0.0111189	20.4816	NA	NA
ukb-b-1431	rs73236920	5	118178436	1.27175	C	T	0.735781	0.998898	18.1297	2.1e-05	0.734995	0.998898	59.7111	1.1e-14	0.028	4.6e-07	NA	NA	0.0059251	0.00269193	4.84467	0.0134689	0.00267164	25.416	NA	NA
ukb-b-1431	rs13175630	5	122662078	1.30973	G	A	0.963072	0.967511	98.3184	3.6e-23	0.96337	0.967511	62.7755	2.3e-15	1.4e-07	0.0015	NA	NA	0.033584	0.00638281	27.6848	0.0202923	0.0063762	10.1283	NA	NA
ukb-b-1431	rs1400873	5	124674883	1.33875	T	C	0.770362	0.994278	80.2529	3.3e-19	0.768196	0.994278	90.5622	1.8e-21	1.2e-08	0.00049	NA	NA	0.0161421	0.00283252	32.4767	0.00976394	0.0028001	12.1592	NA	NA
ukb-b-1431	rs10900830	5	134334737	1.41835	G	A	0.921597	0.914878	56.0901	6.9e-14	0.920863	0.914878	58.6226	1.9e-14	4.9e-06	0.00031	NA	NA	0.0210375	0.00460351	20.8837	0.0164022	0.00454984	12.996	NA	NA
ukb-b-1431	rs13181561	5	138850905	1.45728	G	A	0.258202	0.993331	242.111	1.4e-54	0.257984	0.993331	174.415	8e-40	5.1e-10	0.00018	NA	NA	-0.0169221	0.00272291	38.6228	-0.0101274	0.00270191	14.0491	NA	NA
ukb-b-1431	rs12516676	5	149440045	1.59287	C	T	0.908452	0.989914	154.158	2.1e-35	0.908326	0.989914	207.596	4.6e-47	7.6e-07	5.6e-07	NA	NA	-0.0204363	0.00413323	24.447	-0.020502	0.00409671	25.045	NA	NA
ukb-b-1431	rs116481682	5	159687451	1.69802	G	A	0.990152	0.913866	25.6638	4.1e-07	0.990181	0.913866	30.9933	2.6e-08	3.5e-05	7.9e-06	NA	NA	-0.0519457	0.0125575	17.1117	-0.0560365	0.0125402	19.9678	NA	NA
ukb-b-1431	rs35734981	5	171104021	1.87701	G	A	0.681789	0.740566	105.763	8.3e-25	0.681994	0.740566	121.836	2.5e-28	0.00059	2.5e-06	NA	NA	0.0101531	0.00295347	11.8178	0.0138107	0.00293482	22.1446	NA	NA
ukb-b-1431	rs13155336	5	176838595	2.00216	C	T	0.887548	0.977449	193.118	6.6e-44	0.88745	0.977449	192.21	1e-43	2.6e-08	3.5e-09	NA	NA	-0.0211262	0.00379528	30.9852	-0.0222479	0.00376719	34.8773	NA	NA
ukb-b-1431	rs13193901	6	1475580	0.0453821	G	A	0.903465	0.986993	154.614	1.7e-35	0.903801	0.986993	119.223	9.4e-28	2.6e-07	4.1e-05	NA	NA	-0.0208304	0.00404438	26.5271	-0.0165077	0.00402433	16.8261	NA	NA
ukb-b-1431	rs9378341	6	2797425	0.0750201	G	A	0.793488	0.975961	138.299	6.3e-32	0.794384	0.975961	139.229	3.9e-32	7.1e-06	0.00023	NA	NA	-0.0133386	0.00297055	20.1624	-0.0108524	0.00294871	13.5454	NA	NA
ukb-b-1431	rs9505424	6	8317339	0.213523	G	C	0.532579	0.99874	120.128	5.9e-28	0.531422	0.99874	118.366	1.4e-27	2.9e-06	2.9e-06	NA	NA	-0.0111372	0.00238183	21.8641	-0.0110734	0.00236561	21.9116	NA	NA
ukb-b-1431	rs114311735	6	26074151	0.492936	C	T	0.989969	1	57.7637	3e-14	0.990224	1	52.8393	3.6e-13	4.2e-06	5.2e-06	NA	NA	-0.054803	0.0119107	21.1705	-0.0546964	0.0120088	20.7451	NA	NA
ukb-b-1431	rs17178133	6	29643388	0.501889	C	T	0.970746	1	60.2625	8.3e-15	0.97096	1	64.3521	1e-15	5.7e-05	7.1e-05	NA	NA	0.028368	0.00704721	16.204	0.0279063	0.00702281	15.79	NA	NA
ukb-b-1431	rs67850286	6	32207912	0.51829	T	C	0.978572	0.987433	93.5754	3.9e-22	0.978171	0.987433	125.878	3.3e-29	5.9e-05	2.7e-12	NA	NA	-0.0331462	0.00824868	16.1473	-0.056639	0.0081008	48.885	NA	NA
ukb-b-1431	rs114591670	6	34512428	0.547858	T	A	0.97433	0.937368	57.6858	3.1e-14	0.974092	0.937368	47.9024	4.5e-12	1.1e-06	0.00039	NA	NA	0.0377828	0.00776334	23.6859	0.0272289	0.0076739	12.59	NA	NA
ukb-b-1431	rs78206269	6	37736719	0.585222	C	T	0.959322	0.969662	107.749	3.1e-25	0.958567	0.969662	63.1531	1.9e-15	3.5e-08	0.0045	NA	NA	0.0336898	0.00610709	30.4318	0.0170891	0.00600929	8.08712	NA	NA
ukb-b-1431	rs9463249	6	46747864	0.725818	C	A	0.878408	0.981728	166.996	3.4e-38	0.878942	0.981728	205.459	1.3e-46	0.00018	2.5e-07	NA	NA	0.0137517	0.00366496	14.0791	0.0188309	0.00365002	26.6166	NA	NA
ukb-b-1431	rs9453294	6	66106319	0.822417	T	C	0.482311	0.996507	35.7682	2.2e-09	0.480689	0.996507	17.4964	2.9e-05	6.8e-07	0.00013	NA	NA	-0.0118248	0.00238046	24.6753	-0.00905234	0.00236373	14.6665	NA	NA
ukb-b-1431	rs115135853	6	85613234	0.950702	G	A	0.984276	0.942179	70.0758	5.7e-17	0.984685	0.942179	86.2842	1.6e-20	2e-05	5.3e-06	NA	NA	-0.0418587	0.00982652	18.1456	-0.0450251	0.00988695	20.7388	NA	NA
ukb-b-1431	rs2757031	6	93084601	1.02391	T	A	0.865935	0.996332	42.6016	6.7e-11	0.867073	0.996332	84.4823	3.9e-20	5.5e-05	7e-08	NA	NA	-0.0141071	0.00349761	16.268	-0.018751	0.00347831	29.0611	NA	NA
ukb-b-1431	rs80060144	6	112695827	1.21521	T	C	0.975133	1	27.6815	1.4e-07	0.974932	1	17.3069	3.2e-05	8.5e-08	0.01	NA	NA	-0.0409137	0.00763912	28.6847	-0.0193427	0.00755582	6.5535	NA	NA
ukb-b-1431	rs9491653	6	126943630	1.32702	A	G	0.504988	0.997296	107.327	3.8e-25	0.505287	0.997296	110.973	6e-26	4e-07	0.00017	NA	NA	0.0120761	0.00238126	25.718	0.00887669	0.00236194	14.1243	NA	NA
ukb-b-1431	rs6933404	6	137959235	1.4614	T	C	0.779766	0.988623	99.2311	2.2e-23	0.779684	0.988623	76.6121	2.1e-18	1.8e-06	1.9e-06	NA	NA	0.0137834	0.00288483	22.8284	0.0136355	0.002863	22.683	NA	NA
ukb-b-1431	rs73032458	6	169683856	1.9686	C	G	0.85912	0.886511	39.1673	3.9e-10	0.859018	0.886511	36.1139	1.9e-09	1.4e-05	2.1e-06	NA	NA	0.0157487	0.00362112	18.9149	0.0170923	0.00360199	22.5173	NA	NA
ukb-b-1431	rs9640029	7	6685123	0.108637	C	T	0.522014	0.991573	28.4051	9.8e-08	0.522839	0.991573	22.5009	2.1e-06	7e-06	2.1e-06	NA	NA	-0.0107264	0.00238723	20.1894	-0.0112619	0.00237506	22.4839	NA	NA
ukb-b-1431	rs12699279	7	11886719	0.221045	T	C	0.943908	1	103.502	2.6e-24	0.94452	1	99.3991	2.1e-23	4.7e-07	4e-05	NA	NA	-0.0259791	0.00515634	25.3843	-0.0212242	0.00516853	16.8628	NA	NA
ukb-b-1431	rs2717881	7	25210734	0.427484	T	A	0.0657222	0.965829	49.6509	1.8e-12	0.0646931	0.965829	63.1234	1.9e-15	3.6e-06	1.8e-06	NA	NA	-0.0225706	0.00487378	21.4463	-0.0233721	0.00489069	22.8378	NA	NA
ukb-b-1431	rs77937591	7	40800690	0.642608	A	G	0.976081	0.918421	56.1447	6.7e-14	0.976446	0.918421	69.6215	7.2e-17	5.6e-05	2.1e-07	NA	NA	-0.0326421	0.008102	16.232	-0.0421842	0.00813093	26.9165	NA	NA
ukb-b-1431	rs9791588	7	64482443	0.836289	A	G	0.909595	0.953383	93.6142	3.8e-22	0.909724	0.953383	90.4006	1.9e-21	0.00024	3.3e-07	NA	NA	-0.015575	0.00424159	13.4834	-0.0215187	0.00421261	26.0933	NA	NA
ukb-b-1431	rs145191771	7	74285390	0.913137	T	A	0.967711	0.951921	117.422	2.3e-27	0.96745	0.951921	78.6382	7.5e-19	1.2e-07	5.4e-05	NA	NA	-0.036425	0.00688546	27.9855	-0.027506	0.00680931	16.3173	NA	NA
ukb-b-1431	rs35997022	7	84854983	1.03202	G	T	0.985852	0.962746	52.9779	3.4e-13	0.985644	0.962746	75.138	4.4e-18	9.3e-07	4.9e-07	NA	NA	0.0503254	0.0102599	24.0596	0.0508729	0.0101146	25.2976	NA	NA
ukb-b-1431	rs80294743	7	93889303	1.10408	A	G	0.988662	0.996319	52.8577	3.6e-13	0.988699	0.996319	74.592	5.8e-18	1.9e-05	0.00033	NA	NA	0.0480832	0.0112324	18.3251	0.0401156	0.0111697	12.8987	NA	NA
ukb-b-1431	rs143330053	7	115884414	1.31313	C	T	0.967686	0.960917	48.8732	2.7e-12	0.967629	0.960917	55.2908	1e-13	0.00097	1.2e-06	NA	NA	-0.0226036	0.00684863	10.893	-0.0330616	0.00681177	23.5575	NA	NA
ukb-b-1431	rs6467294	7	129943127	1.39848	T	C	0.575017	0.996235	71.497	2.8e-17	0.575593	0.996235	45.6004	1.5e-11	3.7e-11	0.0041	NA	NA	0.0159422	0.00240972	43.7685	0.00688348	0.00239848	8.23653	NA	NA
ukb-b-1431	rs12536875	7	150207754	1.67243	A	G	0.423301	0.998634	182.968	1.1e-41	0.422623	0.998634	200.682	1.5e-45	1.6e-06	1.2e-07	NA	NA	0.0115181	0.00240235	22.9873	0.0126754	0.00239386	28.0366	NA	NA
ukb-b-1431	rs55653546	8	14390256	0.36548	A	G	0.66947	0.992279	56.3873	6e-14	0.670889	0.992279	44.7419	2.2e-11	3.4e-06	0.00081	NA	NA	-0.0117991	0.00254123	21.5582	-0.00845856	0.00252507	11.2214	NA	NA
ukb-b-1431	rs2467176	8	16692687	0.399675	G	C	0.6856	0.980064	138.796	4.9e-32	0.687222	0.980064	124.95	5.2e-29	9.4e-08	4.4e-05	NA	NA	0.0138088	0.00258737	28.4837	0.0104855	0.00256739	16.6801	NA	NA
ukb-b-1431	rs6468435	8	37568219	0.689741	G	C	0.122414	0.946308	104.164	1.9e-24	0.121817	0.946308	91.4876	1.1e-21	2.5e-07	7.5e-05	NA	NA	-0.0191991	0.00372386	26.5814	-0.0146983	0.00371194	15.6794	NA	NA
ukb-b-1431	rs1036714	8	53373935	0.766879	C	T	0.939574	1	77.851	1.1e-18	0.939374	1	49.2832	2.2e-12	3.9e-07	0.00016	NA	NA	-0.0253556	0.0049988	25.7286	-0.0186586	0.00494086	14.2611	NA	NA
ukb-b-1431	rs62508867	8	66307741	0.877982	T	C	0.988215	1	75.5219	3.6e-18	0.988054	1	63.1064	2e-15	0.0044	2.4e-07	NA	NA	-0.0313942	0.0110173	8.11979	-0.0561374	0.0108703	26.6701	NA	NA
ukb-b-1431	rs55878015	8	68317411	0.884908	C	T	0.926802	1	72.7731	1.5e-17	0.926148	1	75.7621	3.2e-18	3.2e-05	0.00011	NA	NA	0.0189868	0.00456163	17.3247	0.0174618	0.00452556	14.8879	NA	NA
ukb-b-1431	rs11466004	8	74941275	0.993008	C	T	0.981023	1	197.992	5.7e-45	0.980957	1	187.518	1.1e-42	1.4e-07	2.7e-09	NA	NA	-0.0459063	0.00872076	27.71	-0.0513357	0.00862826	35.3991	NA	NA
ukb-b-1431	rs139108923	8	81352410	1.03653	C	T	0.986544	0.949096	73.0094	1.3e-17	0.986441	0.949096	72.0505	2.1e-17	3.2e-06	1.7e-06	NA	NA	0.0493382	0.0105949	21.6856	0.0501309	0.0104736	22.9097	NA	NA
ukb-b-1431	rs116910409	8	85438099	1.06648	A	G	0.982371	0.914254	60.2735	8.3e-15	0.982396	0.914254	48.3341	3.6e-12	3.1e-08	0.00015	NA	NA	0.0522829	0.00944144	30.665	0.0354969	0.00936966	14.3527	NA	NA
ukb-b-1431	rs139049906	8	108563572	1.27574	A	G	0.955528	0.93053	41.2989	1.3e-10	0.955425	0.93053	33.6329	6.7e-09	1.8e-06	3e-05	NA	NA	0.0284744	0.00596955	22.7524	0.0247493	0.00593212	17.4062	NA	NA
ukb-b-1431	rs76885364	8	116140696	1.31124	C	T	0.990189	0.924502	40.9882	1.5e-10	0.990233	0.924502	43.9822	3.3e-11	3.8e-05	0.00059	NA	NA	-0.0515618	0.0125141	16.9768	-0.0428796	0.0124719	11.8205	NA	NA
ukb-b-1431	rs116928090	8	134786859	1.59327	C	G	0.984927	0.973567	31.5727	1.9e-08	0.985259	0.973567	35.787	2.2e-09	4.4e-05	4.3e-06	NA	NA	0.040261	0.00985384	16.6939	0.045626	0.00993153	21.1053	NA	NA
ukb-b-1431	rs2976384	8	143752994	1.75546	T	C	0.559117	0.998168	186.812	1.6e-42	0.558024	0.998168	116.779	3.2e-27	2.2e-10	0.0054	NA	NA	0.0151948	0.00239356	40.2995	0.00662769	0.00238008	7.75424	NA	NA
ukb-b-1431	rs73642136	9	2928211	0.0873487	G	A	0.893809	0.95724	91.1769	1.3e-21	0.894386	0.95724	94.3111	2.7e-22	1.1e-07	1.9e-07	NA	NA	0.0209571	0.00395175	28.1243	0.0205163	0.00393881	27.1311	NA	NA
ukb-b-1431	rs143944808	9	5180144	0.145358	A	C	0.95152	0.978299	37.8777	7.5e-10	0.951497	0.978299	50.2577	1.3e-12	1.5e-06	0.0032	NA	NA	-0.0269268	0.00560167	23.1066	-0.0164089	0.00556668	8.68898	NA	NA
ukb-b-1431	rs76796262	9	24670449	0.4716	A	C	0.935608	0.945454	47.8961	4.5e-12	0.935779	0.945454	30.1342	4e-08	1.4e-05	0.00081	NA	NA	-0.0216943	0.00499017	18.8999	-0.0166352	0.00496809	11.2118	NA	NA
ukb-b-1431	rs147792645	9	27215110	0.515929	C	T	0.99121	0.903427	115.477	6.2e-27	0.991361	0.903427	169.717	8.5e-39	0.00022	9.3e-11	NA	NA	-0.0495062	0.0133812	13.6877	-0.0870742	0.0134431	41.9545	NA	NA
ukb-b-1431	rs183972135	9	78694275	0.897865	G	A	0.985641	0.924854	93.2495	4.6e-22	0.985393	0.924854	109.266	1.4e-25	2e-05	1.7e-09	NA	NA	0.0442891	0.0103788	18.2095	0.0616228	0.0102304	36.2829	NA	NA
ukb-b-1431	rs41289953	9	79324408	0.913991	T	C	0.949966	1	6.29912	0.012	0.949803	1	27.0671	2e-07	0.02	4.7e-08	NA	NA	0.0127138	0.00544622	5.44959	0.0296393	0.00542524	29.8467	NA	NA
ukb-b-1431	rs117922864	9	101527014	1.18313	C	T	0.953428	0.982222	54.1929	1.8e-13	0.954169	0.982222	57.002	4.4e-14	1.3e-05	5.9e-07	NA	NA	-0.0248594	0.00570337	18.9985	-0.0284483	0.00569547	24.9491	NA	NA
ukb-b-1431	rs146912648	9	102363849	1.19591	G	A	0.985024	0.948844	128.532	8.6e-30	0.984874	0.948844	95.5387	1.5e-22	3.5e-07	0.0009	NA	NA	-0.0512813	0.0100692	25.9375	-0.0330266	0.00995123	11.0147	NA	NA
ukb-b-1431	rs116994374	9	117084672	1.39215	G	A	0.926965	0.93851	70.2058	5.3e-17	0.926473	0.93851	121.634	2.8e-28	2.1e-05	9.3e-08	NA	NA	-0.0200842	0.00471733	18.1266	-0.0249581	0.00467452	28.5068	NA	NA
ukb-b-1431	rs77444539	9	119884800	1.42838	G	C	0.9478	0.971239	84.3872	4.1e-20	0.947469	0.971239	108.347	2.3e-25	0.00019	7.3e-07	NA	NA	-0.0202445	0.00542584	13.9213	-0.0265985	0.00537033	24.5309	NA	NA
ukb-b-1431	rs117343502	9	120473466	1.43387	G	A	0.940237	0.994792	460.983	2.9e-102	0.940698	0.994792	524.075	5.5e-116	4.5e-11	1.9e-12	NA	NA	-0.0331461	0.00503197	43.3899	-0.035273	0.00501168	49.5356	NA	NA
ukb-b-1431	rs1220647	9	132327826	1.57394	T	G	0.499843	0.986872	57.4165	3.5e-14	0.500466	0.986872	68.2438	1.4e-16	2e-05	4.8e-06	NA	NA	0.0102045	0.00239148	18.2074	0.0108925	0.00238109	20.9266	NA	NA
ukb-b-1431	rs141054033	10	7719042	0.181623	C	T	0.984109	0.801871	74.7551	5.3e-18	0.984861	0.801871	34.8547	3.6e-09	2.4e-08	0.0062	NA	NA	-0.0590117	0.0105715	31.1603	-0.0295581	0.0108081	7.47923	NA	NA
ukb-b-1431	rs12098815	10	20148939	0.446597	G	C	0.938638	0.982619	16.936	3.9e-05	0.937966	0.982619	22.2596	2.4e-06	4.8e-06	0.00043	NA	NA	0.0228506	0.00499533	20.925	0.0173845	0.00493785	12.3951	NA	NA
ukb-b-1431	rs148921528	10	34448591	0.633483	T	C	0.974032	0.943989	49.5365	1.9e-12	0.973856	0.943989	58.4809	2.1e-14	3.7e-05	3.1e-06	NA	NA	0.0317109	0.00768752	17.0155	0.0354465	0.00760362	21.7323	NA	NA
ukb-b-1431	rs77792948	10	44821985	0.672146	C	T	0.984976	0.976938	25.5582	4.3e-07	0.984461	0.976938	32.3023	1.3e-08	4.2e-05	3.8e-06	NA	NA	0.0405497	0.00990459	16.761	0.0445884	0.00965103	21.345	NA	NA
ukb-b-1431	rs73333548	10	54448907	0.764231	C	T	0.962632	0.978509	75.4793	3.7e-18	0.962224	0.978509	46.6747	8.4e-12	2.3e-07	0.0032	NA	NA	0.0327546	0.00633379	26.7435	0.0184591	0.00626111	8.69197	NA	NA
ukb-b-1431	rs7074351	10	65050103	0.871227	A	G	0.95688	0.610557	146.174	1.2e-33	0.957724	0.610557	139.413	3.6e-32	5.6e-07	5.6e-05	NA	NA	-0.0373387	0.00746316	25.0307	-0.0302063	0.00749861	16.2268	NA	NA
ukb-b-1431	rs7074351	10	65050103	0.871227	A	T	0.143026	0.999932	8.60326	0.0034	0.142899	0.999932	0.555427	0.46	0.017	0.98	NA	NA	-0.00811458	0.00339838	5.70148	-7.16722e-05	0.00337621	0.000450654	NA	NA
ukb-b-1431	rs34855211	10	70940711	0.920508	A	G	0.76216	0.99973	40.4206	2e-10	0.761632	0.99973	59.5934	1.2e-14	0.00021	5.2e-07	NA	NA	0.0103541	0.00279117	13.7609	0.0138991	0.00276877	25.1999	NA	NA
ukb-b-1431	rs184066525	10	81149898	1.07037	A	T	0.977257	0.97745	180.272	4.2e-41	0.977283	0.97745	144.387	2.9e-33	1.3e-09	2.3e-05	NA	NA	-0.0488146	0.00805043	36.7672	-0.0339796	0.00802014	17.9503	NA	NA
ukb-b-1431	rs4933402	10	82240760	1.08013	C	G	0.529152	0.996952	72.8081	1.4e-17	0.529235	0.996952	58.6115	1.9e-14	7.8e-07	0.00011	NA	NA	-0.0117847	0.00238571	24.4007	-0.00918389	0.00236991	15.0172	NA	NA
ukb-b-1431	rs10787663	10	84939401	1.11487	G	A	0.693192	0.998246	0.00250779	0.96	0.694055	0.998246	15.4123	8.6e-05	0.84	0.002	NA	NA	-0.00052904	0.00258113	0.0420106	0.00795496	0.00256925	9.58659	NA	NA
ukb-b-1431	rs10787663	10	84939401	1.11487	G	T	0.997937	0.670679	87.2478	9.6e-21	0.997915	0.670679	62.3338	2.9e-15	2.6e-06	7.4e-05	NA	NA	-0.151314	0.0321893	22.0971	-0.124499	0.0314193	15.7014	NA	NA
ukb-b-1431	rs632980	10	98513091	1.25183	G	A	0.852358	0.978705	88.9115	4.1e-21	0.852407	0.978705	67.3338	2.3e-16	1.8e-07	0.00028	NA	NA	0.0176761	0.00338882	27.2068	0.0122011	0.00336102	13.1783	NA	NA
ukb-b-1431	rs74908306	10	104233229	1.30538	C	G	0.973456	0.990704	113.693	1.5e-26	0.973799	0.990704	95.6264	1.4e-22	1.5e-05	8e-08	NA	NA	-0.0321421	0.00743121	18.708	-0.0399038	0.00743341	28.8172	NA	NA
ukb-b-1431	rs2616604	10	114178267	1.38737	C	G	0.0998342	0.994832	97.6294	5e-23	0.0992127	0.994832	52.8252	3.6e-13	3.6e-08	0.00033	NA	NA	0.0218653	0.00396878	30.3526	0.0141988	0.00395583	12.8833	NA	NA
ukb-b-1431	rs1452858	10	130983938	1.72728	C	T	0.459835	0.965499	74.0142	7.8e-18	0.459147	0.965499	94.0617	3.1e-22	0.00017	1.8e-05	NA	NA	0.00911744	0.00242838	14.0965	0.0103402	0.00241195	18.3788	NA	NA
ukb-b-1431	rs35723063	11	2875965	0.0745027	G	A	0.957758	0.991262	50.3987	1.3e-12	0.957925	0.991262	32.4759	1.2e-08	6.8e-05	0.00065	NA	NA	0.0236387	0.00593387	15.8698	0.0201496	0.00591219	11.6154	NA	NA
ukb-b-1431	rs148247325	11	5717159	0.128312	A	C	0.989943	0.897645	58.2931	2.3e-14	0.989996	0.897645	74.5406	5.9e-18	3.2e-06	3.3e-05	NA	NA	0.0585145	0.0125686	21.6748	0.0519216	0.0125019	17.2482	NA	NA
ukb-b-1431	rs117076905	11	22071819	0.398172	C	T	0.958552	0.998447	28.0605	1.2e-07	0.95849	0.998447	35.7787	2.2e-09	0.00014	2.1e-05	NA	NA	0.0226753	0.00596089	14.4705	0.025205	0.00592544	18.0938	NA	NA
ukb-b-1431	rs11030742	11	29621198	0.474571	A	G	0.826716	0.972207	43.6556	3.9e-11	0.826462	0.972207	25.6682	4.1e-07	2e-06	0.0016	NA	NA	0.0151256	0.00318046	22.6174	0.00998722	0.0031629	9.97055	NA	NA
ukb-b-1431	rs11234014	11	71232811	0.795751	G	A	0.170242	0.99734	365.141	2.1e-81	0.169113	0.99734	337.813	1.9e-75	6.7e-08	3.9e-06	NA	NA	-0.0170421	0.00315716	29.1377	-0.0145619	0.00315244	21.3376	NA	NA
ukb-b-1431	rs2155105	11	87634881	0.959601	C	T	0.604235	0.997185	55.3414	1e-13	0.605098	0.997185	48.0691	4.1e-12	9.5e-07	0.00014	NA	NA	0.011943	0.00243669	24.023	0.00921123	0.00242089	14.4773	NA	NA
ukb-b-1431	rs61903723	11	89968246	0.975798	C	T	0.804158	0.995939	32.4896	1.2e-08	0.80273	0.995939	32.3202	1.3e-08	2.4e-06	2.3e-05	NA	NA	-0.0141502	0.00300057	22.239	-0.0125977	0.00297824	17.8922	NA	NA
ukb-b-1431	rs7934982	11	111149632	1.18267	G	C	0.59874	0.996188	214.896	1.2e-48	0.599347	0.996188	229.873	6.4e-52	4.4e-07	1.7e-07	NA	NA	0.0122714	0.00242885	25.5261	0.0126065	0.00241296	27.2953	NA	NA
ukb-b-1431	rs113945830	11	127719883	1.45263	A	G	0.964946	0.963874	79.5437	4.7e-19	0.965163	0.963874	81.4989	1.8e-19	8.5e-08	0.00099	NA	NA	-0.0351634	0.00656388	28.6986	-0.0216419	0.00657208	10.8439	NA	NA
ukb-b-1431	rs241982	12	3831611	0.0874712	A	T	0.736253	0.998094	52.9117	3.5e-13	0.734683	0.998094	43.7459	3.7e-11	3.3e-05	3.5e-06	NA	NA	-0.0112462	0.00270666	17.2642	-0.0124349	0.00268138	21.5063	NA	NA
ukb-b-1431	rs118117682	12	17491807	0.340893	T	C	0.969185	0.988061	132.568	1.1e-30	0.968895	0.988061	61.098	5.4e-15	9.4e-10	0.019	NA	NA	0.0424606	0.00693836	37.4507	0.0161188	0.00685572	5.52787	NA	NA
ukb-b-1431	rs146112900	12	28025988	0.479137	G	A	0.959364	0.961863	79.3227	5.3e-19	0.959959	0.961863	89.2993	3.4e-21	3.1e-06	1.4e-07	NA	NA	-0.0286385	0.006141	21.7481	-0.0323847	0.00614643	27.761	NA	NA
ukb-b-1431	rs166805	12	41427164	0.560038	C	A	0.903697	0.995744	9.8134	0.0017	0.903779	0.995744	2.60466	0.11	6.7e-06	0.00011	NA	NA	-0.0181708	0.00403461	20.2836	-0.0154531	0.00400552	14.8838	NA	NA
ukb-b-1431	rs112055513	12	56958638	0.713725	G	A	0.952804	0.869814	94.0932	3e-22	0.952565	0.869814	39.8115	2.8e-10	2.4e-08	0.00019	NA	NA	0.033505	0.00600513	31.1297	0.0221961	0.00595394	13.8977	NA	NA
ukb-b-1431	rs11173458	12	60822764	0.74125	T	C	0.938768	0.996313	23.4877	1.3e-06	0.939109	0.996313	2.70511	0.1	1.9e-08	0.0055	NA	NA	-0.0278992	0.00496161	31.6182	-0.0137351	0.00494715	7.70823	NA	NA
ukb-b-1431	rs10879965	12	76111969	0.903324	T	C	0.524107	0.965678	63.3518	1.7e-15	0.525435	0.965678	108.055	2.6e-25	0.0034	8.5e-08	NA	NA	-0.00710761	0.00242467	8.5929	-0.0128835	0.00240562	28.6823	NA	NA
ukb-b-1431	rs10746288	12	77261098	0.927448	G	A	0.411458	0.999531	3.03184	0.082	0.41173	0.999531	0.338471	0.56	0.8	0.64	NA	NA	0.000611458	0.00241801	0.0639468	-0.00111413	0.00240096	0.215331	NA	NA
ukb-b-1431	rs10746288	12	77261098	0.927448	G	C	0.989556	0.595258	117.687	2e-27	0.989606	0.595258	75.6412	3.4e-18	6.9e-11	1e-06	NA	NA	-0.0987209	0.0151338	42.5523	-0.073839	0.0151094	23.8825	NA	NA
ukb-b-1431	rs143017515	12	96573680	1.13127	C	T	0.930776	0.921948	32.1211	1.4e-08	0.930402	0.921948	45.8414	1.3e-11	2.8e-05	0.00011	NA	NA	0.0204279	0.0048798	17.5244	0.0186879	0.00483041	14.9675	NA	NA
ukb-b-1431	rs1629916	12	102026444	1.19319	G	A	0.812774	0.996798	92.319	7.4e-22	0.810908	0.996798	82.204	1.2e-19	4.8e-06	0.00081	NA	NA	-0.0139762	0.00305634	20.911	-0.0101185	0.00302158	11.2141	NA	NA
ukb-b-1431	rs11067007	12	114673490	1.33205	T	C	0.992232	0.980196	90.3718	2e-21	0.992282	0.980196	64.8565	8.1e-16	5.1e-07	0.0018	NA	NA	0.0685744	0.0136582	25.2077	0.0425178	0.0136376	9.72005	NA	NA
ukb-b-1431	rs16949411	12	120020920	1.44595	G	T	0.592988	0.990896	43.2829	4.7e-11	0.593816	0.990896	101.507	7.1e-24	0.016	1.4e-08	NA	NA	0.00588541	0.00243648	5.83483	0.0137212	0.00241762	32.2116	NA	NA
ukb-b-1431	rs61938405	12	128793291	1.59913	G	A	0.984297	0.911321	109.364	1.4e-25	0.984195	0.911321	68.5252	1.3e-16	6e-08	0.0001	NA	NA	-0.0541674	0.00999519	29.3693	-0.0385591	0.00991237	15.1321	NA	NA
ukb-b-1431	rs1405904	12	131405553	1.70898	C	T	0.579208	0.977096	38.1339	6.6e-10	0.5777	0.977096	59.6719	1.1e-14	0.00033	1.4e-07	NA	NA	-0.00874081	0.00243584	12.8768	-0.0127432	0.00241973	27.7348	NA	NA
ukb-b-1431	rs11618170	13	35327771	0.338307	C	T	0.945478	0.976889	54.6835	1.4e-13	0.945693	0.976889	61.4504	4.5e-15	0.0001	9.3e-06	NA	NA	-0.0206478	0.00530781	15.1327	-0.0234035	0.00527883	19.6557	NA	NA
ukb-b-1431	rs145746085	13	42991002	0.4433	C	A	0.984689	0.998761	33.9312	5.7e-09	0.984581	0.998761	26.8849	2.2e-07	1.6e-05	1.5e-05	NA	NA	0.0419189	0.00972003	18.5987	0.041721	0.00963531	18.749	NA	NA
ukb-b-1431	rs17635528	13	59991999	0.595646	T	A	0.888706	0.987941	101.589	6.8e-24	0.887954	0.987941	152.248	5.6e-35	0.0027	3.6e-09	NA	NA	-0.0114402	0.00380685	9.03092	-0.0223444	0.0037864	34.8244	NA	NA
ukb-b-1431	rs3751498	14	23476026	0.110567	C	A	0.613069	1	88.2157	5.9e-21	0.611856	1	32.6539	1.1e-08	4.6e-09	0.0058	NA	NA	-0.014346	0.00244698	34.3718	-0.00672204	0.00243455	7.62369	NA	NA
ukb-b-1431	rs72674815	14	32012210	0.237784	A	G	0.898745	0.990992	102.462	4.4e-24	0.898556	0.990992	79.627	4.5e-19	9.8e-06	0.001	NA	NA	-0.0175489	0.00396858	19.5537	-0.0129443	0.00394416	10.7708	NA	NA
ukb-b-1431	rs4132031	14	34126431	0.293315	A	T	0.491188	0.990971	90.0453	2.3e-21	0.49234	0.990971	31.8636	1.7e-08	6.8e-12	0.087	NA	NA	0.0164646	0.0023996	47.0788	0.00407723	0.00238289	2.92769	NA	NA
ukb-b-1431	rs117370545	14	48947871	0.417892	C	T	0.964203	0.979135	90.9753	1.5e-21	0.964147	0.979135	48.4935	3.3e-12	6.2e-08	0.001	NA	NA	-0.0350992	0.00648536	29.2905	-0.0212118	0.00645268	10.8063	NA	NA
ukb-b-1431	rs75730185	14	51434814	0.444839	A	T	0.957293	0.937356	120.218	5.7e-28	0.957263	0.937356	154.693	1.6e-35	0.0011	1e-08	NA	NA	-0.0198547	0.00608413	10.6495	-0.0346244	0.00604737	32.7817	NA	NA
ukb-b-1431	rs45539331	14	65268404	0.590749	G	T	0.985635	1	72.724	1.5e-17	0.986068	1	50.9217	9.6e-13	0.00012	1.6e-05	NA	NA	0.0384968	0.010027	14.7402	0.0435377	0.0100981	18.5888	NA	NA
ukb-b-1431	rs143797681	14	69498428	0.625157	G	A	0.972573	0.966895	41.6312	1.1e-10	0.973222	0.966895	23.2203	1.4e-06	1.4e-05	0.00024	NA	NA	0.0322293	0.00742625	18.8349	0.0273833	0.00746638	13.4509	NA	NA
ukb-b-1431	rs28929474	14	94844947	0.933298	C	T	0.979895	1	63.9255	1.3e-15	0.980098	1	106.602	5.4e-25	0.0003	6.3e-09	NA	NA	0.0307723	0.0085072	13.0842	0.0493453	0.00849566	33.7363	NA	NA
ukb-b-1431	rs181874181	15	24609860	0.313669	A	G	0.972848	0.912335	85.0348	2.9e-20	0.973239	0.912335	38.1971	6.4e-10	4.3e-08	0.0095	NA	NA	0.0420851	0.00767978	30.0302	0.0198738	0.00766248	6.727	NA	NA
ukb-b-1431	rs55924252	15	26222147	0.347545	C	A	0.972569	0.997004	30.3154	3.7e-08	0.971911	0.997004	43.8286	3.6e-11	6.6e-05	2.6e-05	NA	NA	0.0291993	0.00731897	15.9164	0.0302118	0.00717702	17.7201	NA	NA
ukb-b-1431	rs75110492	15	32264058	0.458496	G	A	0.98813	1	86.5671	1.4e-20	0.988275	1	45.696	1.4e-11	2.1e-05	0.00013	NA	NA	0.0468167	0.0110179	18.0551	0.041991	0.0109991	14.5747	NA	NA
ukb-b-1431	rs78777126	15	42318828	0.636203	T	C	0.966239	0.995021	102.647	4e-24	0.965999	0.995021	67.8306	1.8e-16	2.4e-06	2.7e-05	NA	NA	-0.0312184	0.0066162	22.2641	-0.0274578	0.00654451	17.6026	NA	NA
ukb-b-1431	rs74805019	15	53081859	0.718121	G	C	0.966218	1	172.513	2.1e-39	0.965855	1	143.165	5.4e-33	1.2e-08	1.3e-05	NA	NA	-0.0378933	0.00664348	32.5336	-0.028564	0.00655933	18.9635	NA	NA
ukb-b-1431	rs8024845	15	54347324	0.737102	T	G	0.665768	0.992477	107.636	3.2e-25	0.666473	0.992477	78.8129	6.8e-19	6.3e-11	0.075	NA	NA	-0.0165631	0.00253395	42.7257	-0.00448781	0.00252321	3.16345	NA	NA
ukb-b-1431	rs11638398	15	55327731	0.746166	T	C	0.393571	0.996086	136.675	1.4e-31	0.39223	0.996086	121.157	3.5e-28	7.1e-10	1.6e-05	NA	NA	0.0150672	0.00244406	38.0052	0.0104696	0.00242853	18.5855	NA	NA
ukb-b-1431	rs55890150	15	69641316	0.9372	A	G	0.974919	0.960935	20.2814	6.7e-06	0.974808	0.960935	18.6118	1.6e-05	2.3e-05	8e-05	NA	NA	-0.0328955	0.0077699	17.9243	-0.0304432	0.00772055	15.5483	NA	NA
ukb-b-1431	rs142125552	15	79520422	1.03627	C	T	0.978617	0.854771	86.8153	1.2e-20	0.978514	0.854771	59.0315	1.6e-14	1.3e-07	0.0081	NA	NA	-0.0469976	0.00889353	27.9256	-0.0233657	0.00882082	7.01684	NA	NA
ukb-b-1431	rs17200030	15	89379348	1.1523	C	T	0.970375	1	184.218	5.8e-42	0.970331	1	118.225	1.5e-27	2.2e-09	0.0016	NA	NA	-0.042066	0.00703393	35.7656	-0.0220827	0.00698134	10.0052	NA	NA
ukb-b-1431	rs7162697	15	90889337	1.18146	A	C	0.829538	0.986749	121.351	3.2e-28	0.82927	0.986749	113.357	1.8e-26	2.3e-05	1.6e-05	NA	NA	0.0135128	0.00319375	17.9016	0.01367	0.00316931	18.604	NA	NA
ukb-b-1431	rs7169918	15	91839056	1.19974	C	G	0.518046	0.936731	58.1013	2.5e-14	0.517609	0.936731	40.2698	2.2e-10	8.5e-06	0.00031	NA	NA	0.0109522	0.00245929	19.833	0.00882492	0.00244608	13.0161	NA	NA
ukb-b-1431	rs72752662	15	98370408	1.39738	A	G	0.879	0.993443	103.786	2.3e-24	0.878891	0.993443	106.047	7.2e-25	2e-09	2.4e-08	NA	NA	0.0219893	0.00366765	35.9458	0.0203547	0.00364545	31.1765	NA	NA
ukb-b-1431	rs117492052	16	1655759	0.0380353	G	A	0.980943	0.993078	155.462	1.1e-35	0.981359	0.993078	117.017	2.8e-27	2.8e-10	0.00085	NA	NA	0.0551889	0.00874349	39.8413	0.029293	0.00878306	11.1233	NA	NA
ukb-b-1431	rs112276599	16	1949558	0.0391064	G	A	0.927551	0.990638	84.2106	4.4e-20	0.927583	0.990638	51.1081	8.7e-13	2.9e-07	6.8e-05	NA	NA	0.023638	0.00461082	26.2825	0.0182796	0.00459033	15.858	NA	NA
ukb-b-1431	rs139666192	16	2731931	0.051641	C	T	0.981818	0.893348	132.972	9.2e-31	0.981825	0.893348	135.193	3e-31	2.5e-05	6.7e-06	NA	NA	-0.039721	0.00942809	17.7498	-0.0421873	0.00936947	20.2737	NA	NA
ukb-b-1431	rs61464730	16	13924253	0.311135	C	A	0.861668	0.98024	61.5873	4.2e-15	0.862336	0.98024	57.6391	3.1e-14	1.5e-05	0.00013	NA	NA	0.0150896	0.00348214	18.7786	0.0133422	0.00347916	14.7063	NA	NA
ukb-b-1431	rs8054364	16	54042616	0.65621	C	G	0.883849	0.995158	104.137	1.9e-24	0.883856	0.995158	69.0433	9.6e-17	1.5e-08	0.00098	NA	NA	0.0211274	0.00373178	32.0525	0.0121984	0.00370047	10.8666	NA	NA
ukb-b-1431	rs143304382	16	63877785	0.820369	C	T	0.975626	0.929789	126	3.1e-29	0.975147	0.929789	133.68	6.4e-31	3.3e-05	2.8e-05	NA	NA	0.0331749	0.00799289	17.2271	0.0329911	0.00786969	17.5744	NA	NA
ukb-b-1431	rs77392989	16	71789462	0.872225	T	C	0.811406	0.993471	178.661	9.5e-41	0.812137	0.993471	219.507	1.2e-49	0.0001	9.2e-07	NA	NA	-0.0118663	0.00305492	15.0879	-0.0149286	0.00304125	24.0954	NA	NA
ukb-b-1431	rs12446759	16	81773003	1.05593	G	A	0.392775	1	102.944	3.4e-24	0.393262	1	81.4431	1.8e-19	7.5e-10	0.0022	NA	NA	-0.0150004	0.00243666	37.8981	-0.00740487	0.00242261	9.34264	NA	NA
ukb-b-1431	rs2241634	16	84497186	1.14243	C	T	0.700651	0.994183	59.6717	1.1e-14	0.700725	0.994183	76.3408	2.4e-18	7.9e-05	1.8e-07	NA	NA	0.0102744	0.00260317	15.5779	0.0135128	0.00259024	27.2154	NA	NA
ukb-b-1431	rs8064126	16	89672812	1.30701	T	A	0.376626	0.996419	128.992	6.8e-30	0.377581	0.996419	102.77	3.8e-24	2.1e-07	2.6e-06	NA	NA	0.0127984	0.00246515	26.9539	0.0115172	0.00245008	22.097	NA	NA
ukb-b-1431	rs3923018	17	86350	0.00254992	T	C	0.789795	0.987704	57.8554	2.8e-14	0.788741	0.987704	35.338	2.8e-09	1.7e-07	0.00026	NA	NA	-0.0153675	0.00294035	27.3155	-0.0106619	0.00291687	13.3609	NA	NA
ukb-b-1431	rs143433261	17	757240	0.0229792	G	A	0.885974	0.976677	129.658	4.9e-30	0.886547	0.976677	79.013	6.2e-19	3.4e-07	0.0019	NA	NA	0.0193314	0.00379041	26.0109	0.0117545	0.00377601	9.69033	NA	NA
ukb-b-1431	rs59789372	17	36887970	0.631368	A	G	0.859838	0.986355	95.8778	1.2e-22	0.858556	0.986355	85.9379	1.9e-20	2.5e-05	8e-05	NA	NA	0.0145718	0.00345875	17.7495	0.0134977	0.00342191	15.559	NA	NA
ukb-b-1431	rs3744085	17	47131901	0.708094	A	G	0.484893	0.995949	168.766	1.4e-38	0.485512	0.995949	160.381	9.3e-37	8.3e-07	0.00014	NA	NA	-0.0117692	0.00238846	24.2807	-0.00904553	0.00237431	14.5142	NA	NA
ukb-b-1431	rs55692616	17	78322936	1.2472	A	C	0.530959	0.999213	144.294	3.1e-33	0.528486	0.999213	85.7515	2e-20	7.3e-08	0.00012	NA	NA	-0.0128633	0.00238881	28.9963	-0.00914027	0.00237281	14.8385	NA	NA
ukb-b-1431	rs146206973	18	4782479	0.152536	C	G	0.977126	0.926729	33.2474	8.1e-09	0.976818	0.926729	25.9942	3.4e-07	0.00013	1.8e-05	NA	NA	-0.0316736	0.00829764	14.5709	-0.03506	0.00817287	18.4024	NA	NA
ukb-b-1431	rs72874180	18	12992278	0.384681	C	A	0.993404	0.937952	96.0274	1.1e-22	0.99341	0.937952	54.887	1.3e-13	6.1e-08	0.0049	NA	NA	-0.0821785	0.0151718	29.3389	-0.0425053	0.0151086	7.91482	NA	NA
ukb-b-1431	rs2032730	18	32986504	0.550398	T	G	0.266646	0.996602	116.339	4e-27	0.26596	0.996602	64.8084	8.3e-16	4.1e-08	0.00027	NA	NA	-0.0148221	0.00270056	30.124	-0.00979001	0.00269071	13.2383	NA	NA
ukb-b-1431	rs833510	18	46528909	0.682882	A	T	0.0730713	0.979338	69.1239	9.2e-17	0.0727781	0.979338	62.1245	3.2e-15	7.8e-07	1.5e-05	NA	NA	0.0228892	0.00463234	24.4153	0.0199077	0.0045984	18.7425	NA	NA
ukb-b-1431	rs72927412	18	49216371	0.716986	A	G	0.91585	0.994562	127.588	1.4e-29	0.916003	0.994562	82.1438	1.3e-19	9.2e-10	4.5e-06	NA	NA	-0.0263656	0.00430563	37.4973	-0.0196358	0.00428	21.0479	NA	NA
ukb-b-1431	rs12605833	18	57498228	0.814948	A	G	0.174471	0.976669	66.5242	3.5e-16	0.174523	0.976669	60.4007	7.7e-15	3.2e-05	8.6e-06	NA	NA	-0.013241	0.00318253	17.3099	-0.0140385	0.00315551	19.7927	NA	NA
ukb-b-1431	rs17059538	18	74271124	1.11126	C	A	0.793357	0.965242	64.7958	8.3e-16	0.791864	0.965242	55.2717	1e-13	5.7e-11	6.5e-06	NA	NA	0.0196457	0.00299837	42.9305	0.0133907	0.00296901	20.3415	NA	NA
ukb-b-1431	rs117005537	19	439369	0.00927654	T	C	0.986158	1	78.6139	7.6e-19	0.985886	1	60.8828	6.1e-15	2.5e-05	1.8e-05	NA	NA	0.042932	0.0101943	17.7358	0.0432522	0.0100743	18.4327	NA	NA
ukb-b-1431	rs75007580	19	6998233	0.223008	C	A	0.914871	1	29.7978	4.8e-08	0.91402	1	64.6759	8.8e-16	0.00049	2.6e-06	NA	NA	0.0149057	0.00427356	12.1654	0.0198536	0.00422673	22.0633	NA	NA
ukb-b-1431	rs3827011	19	17610857	0.427111	T	C	0.0991962	0.991053	39.171	3.9e-10	0.0994889	0.991053	57.5688	3.3e-14	1e-05	1.6e-06	NA	NA	0.0177188	0.00401589	19.4673	0.0191084	0.00398322	23.0133	NA	NA
ukb-b-1431	rs1075403	19	18384950	0.448803	T	G	0.36765	1	57.0402	4.3e-14	0.367655	1	49.3584	2.1e-12	1.1e-05	4.4e-07	NA	NA	0.0109287	0.00248253	19.3799	0.0124262	0.00246039	25.5073	NA	NA
ukb-b-1431	rs10413743	19	32746049	0.54707	G	A	0.812154	1	88.5396	5e-21	0.812373	1	130.623	3e-30	0.0015	5.5e-07	NA	NA	0.00972262	0.0030535	10.1384	0.0152129	0.00303685	25.0944	NA	NA
ukb-b-1431	rs79246097	19	33756682	0.55873	C	T	0.974396	0.987529	152.294	5.5e-35	0.97441	0.987529	83.5828	6.1e-20	4.8e-10	0.00069	NA	NA	-0.0473607	0.00760811	38.7509	-0.025665	0.00755942	11.5267	NA	NA
ukb-b-1431	rs16973492	19	40044417	0.633713	C	T	0.931729	0.978869	78.6664	7.4e-19	0.931343	0.978869	80.2973	3.2e-19	4.5e-05	7.4e-07	NA	NA	0.0195113	0.00478325	16.639	0.023526	0.00475164	24.5136	NA	NA
ukb-b-1431	rs79762211	19	54753126	0.95471	G	C	0.904304	0.977821	82.12	1.3e-19	0.904768	0.977821	59.5672	1.2e-14	2.4e-07	0.0006	NA	NA	-0.0211939	0.00410184	26.6971	-0.01403	0.00408722	11.7831	NA	NA
ukb-b-1431	rs80247233	20	685306	0.026411	C	T	0.927311	1	38.7519	4.8e-10	0.927218	1	44.3789	2.7e-11	0.00011	1.7e-05	NA	NA	-0.0177831	0.00460316	14.9246	-0.0196195	0.00456678	18.4567	NA	NA
ukb-b-1431	rs78588557	20	832808	0.0361845	G	A	0.866621	1	61.9102	3.6e-15	0.866739	1	112.099	3.4e-26	0.0085	2.3e-07	NA	NA	-0.00924204	0.00351194	6.92535	-0.0180488	0.00348808	26.7745	NA	NA
ukb-b-1431	rs117186940	20	31760550	0.5321	C	T	0.925224	0.957526	313.609	3.6e-70	0.924237	0.957526	250.602	1.9e-56	3.9e-09	0.0016	NA	NA	-0.0272713	0.0046308	34.6816	-0.0144562	0.00457059	10.0038	NA	NA
ukb-b-1431	rs6102086	20	39281690	0.591303	A	G	0.34184	0.990584	264.752	1.6e-59	0.341534	0.990584	233.121	1.2e-52	8.1e-09	3.6e-07	NA	NA	-0.0145679	0.00252657	33.2456	-0.01278	0.00251152	25.8935	NA	NA
ukb-b-1431	rs4438541	20	39370891	0.592558	C	G	0.647074	0.998645	49.4342	2.1e-12	0.646445	0.998645	52.4915	4.3e-13	3.5e-06	7.7e-05	NA	NA	0.0116057	0.00250038	21.5443	0.00980425	0.00248076	15.6192	NA	NA
ukb-b-1431	rs16998608	20	52566154	0.824158	T	G	0.974572	0.984595	38.0775	6.8e-10	0.974242	0.984595	39.9913	2.6e-10	1.2e-07	7.2e-05	NA	NA	-0.0403801	0.00762865	28.0181	-0.0299485	0.00754549	15.7534	NA	NA
ukb-b-1431	rs111351221	20	57994830	0.962412	G	A	0.986733	0.988078	61.7944	3.8e-15	0.986622	0.988078	36.2831	1.7e-09	3.1e-07	0.011	NA	NA	0.0537235	0.0104953	26.2023	0.0262054	0.0103648	6.39235	NA	NA
ukb-b-1431	rs74670096	21	16846340	0.0472985	A	T	0.976895	0.949503	121.647	2.8e-28	0.976453	0.949503	158.575	2.3e-36	4.2e-05	1.1e-07	NA	NA	-0.0335256	0.00817988	16.798	-0.0426107	0.00803452	28.1266	NA	NA
ukb-b-1431	rs76255571	21	24844499	0.202804	G	T	0.98997	0.942967	70.6184	4.3e-17	0.989805	0.942967	73.3334	1.1e-17	0.001	1.2e-05	NA	NA	-0.0405942	0.0123552	10.7951	-0.0534289	0.0121915	19.2059	NA	NA
ukb-b-1431	rs12483431	21	42139330	0.492648	G	T	0.644098	0.989056	45.6995	1.4e-11	0.641804	0.989056	38.8581	4.6e-10	1e-09	0.00036	NA	NA	-0.0153307	0.0025112	37.27	-0.00889966	0.00249402	12.7335	NA	NA
ukb-b-1431	rs73157297	22	19046788	0.0944902	C	G	0.988803	0.59674	0.487942	0.48	0.988423	0.59674	0.411793	0.52	0.37	0.68	NA	NA	0.013167	0.0147383	0.798143	-0.00584314	0.0143225	0.16644	NA	NA
ukb-b-1431	rs73157297	22	19046788	0.0944902	C	T	0.947356	1	46.2349	1e-11	0.946494	1	55.8685	7.7e-14	4.4e-05	4.4e-05	NA	NA	-0.0218996	0.0053621	16.6803	-0.021547	0.00527609	16.6782	NA	NA
ukb-b-1431	rs112776192	22	29759526	0.344986	A	G	0.852976	0.997907	74.629	5.7e-18	0.853504	0.997907	93.2787	4.5e-22	7.3e-08	1.6e-06	NA	NA	-0.0182063	0.0033821	28.9782	-0.0161357	0.00336346	23.0146	NA	NA
ukb-b-1431	rs8140775	22	43291276	0.510402	A	G	0.968464	0.999197	38.4913	5.5e-10	0.968231	0.999197	41.5747	1.1e-10	2.8e-05	0.00011	NA	NA	0.0286665	0.00684219	17.5533	0.0261833	0.00678112	14.9089	NA	NA
ukb-b-1431	rs144294100	22	47115827	0.613373	G	A	0.990738	0.953114	54.4314	1.6e-13	0.990705	0.953114	99.688	1.8e-23	0.012	5.8e-07	NA	NA	-0.0321912	0.0128235	6.30174	-0.0632695	0.0126577	24.9852	NA	NA
ukb-b-1431	rs2019707	22	49669296	0.71081	G	A	0.598724	0.988148	149.68	2e-34	0.597311	0.988148	150.884	1.1e-34	0.00025	2.2e-07	NA	NA	0.00899554	0.00245641	13.4108	0.0126234	0.00243594	26.8547	NA	NA
ukb-b-8007	rs17713345	10	83596463	1.09854	C	T	0.964716	1	21.6793	3.2e-06	0.964981	1	11.2701	0.00079	3.3e-06	0.00081	NA	NA	-0.0331402	0.00712949	21.6069	-0.0242731	0.00725071	11.207	NA	NA
ukb-b-12396	rs78273613	6	25866075	0.492434	A	G	0.898376	0.990739	33.2952	7.9e-09	0.898231	0.990739	50.5613	1.2e-12	3.9e-09	8.1e-13	NA	NA	-0.00259948	0.000441442	34.6758	-0.00312535	0.000436578	51.2476	NA	NA
ukb-b-17681	rs9268893	6	32431927	0.52024	C	T	0.492138	0.871144	29.187	6.6e-08	0.493017	0.871144	26.1784	3.1e-07	5.8e-08	3.1e-07	NA	NA	-0.00165707	0.000305444	29.432	-0.00150597	0.000294313	26.1826	NA	NA
ukb-b-17681	rs9273060	6	32612114	0.520653	A	G	0.51928	0.926357	6.92809	0.0085	0.519945	0.926357	5.8263	0.016	0.0083	0.016	NA	NA	-0.000779111	0.000295287	6.96163	-0.000687508	0.000285361	5.80452	NA	NA
ukb-b-17681	rs9273060	6	32612114	0.520653	A	T	0.683515	0.782318	19.9475	8e-06	0.684154	0.782318	20.4342	6.2e-06	8.3e-06	6.3e-06	NA	NA	-0.00154463	0.0003465	19.8721	-0.00151009	0.000334391	20.3936	NA	NA
ukb-b-10415	rs2736098	5	1294086	0.0172585	C	T	0.72106	0.990715	27.7138	1.4e-07	0.71971	0.990715	15.098	0.0001	1.6e-07	0.0001	NA	NA	0.00800405	0.00152641	27.4964	0.00593508	0.00152712	15.1044	NA	NA
ukb-b-10415	rs2071889	6	33272712	0.530903	C	A	0.490053	0.999913	10.2421	0.0014	0.489926	0.999913	20.4905	6e-06	0.0012	5.6e-06	NA	NA	0.00439152	0.00135927	10.438	0.00620211	0.00136589	20.6179	NA	NA
ukb-b-10415	rs6983267	8	128413305	1.49228	G	T	0.518094	1	14.2373	0.00016	0.519658	1	17.8052	2.4e-05	0.00018	3.1e-05	NA	NA	-0.00511582	0.00136403	14.0664	-0.0056778	0.0013639	17.3297	NA	NA
ukb-b-10415	rs2383207	9	22115959	0.436298	A	G	0.485525	1	15.295	9.2e-05	0.484736	1	23.9037	1e-06	0.00011	9.9e-07	NA	NA	-0.00527191	0.00136313	14.9576	-0.00666547	0.00136235	23.9378	NA	NA
ukb-b-10415	rs12275055	11	68981359	0.758624	A	G	0.829911	0.99675	18.4207	1.8e-05	0.829227	0.99675	21.6711	3.2e-06	1.8e-05	2.7e-06	NA	NA	0.0077927	0.00181635	18.4068	0.00851073	0.00181438	22.0027	NA	NA
ukb-b-10415	rs11065979	12	112059557	1.30269	C	T	0.561616	0.995565	13.094	0.0003	0.561498	0.995565	17.8792	2.4e-05	0.0003	2.1e-05	NA	NA	-0.00497256	0.0013759	13.0613	-0.0058558	0.00137698	18.0849	NA	NA
ukb-b-2482	rs11031006	11	30226528	0.478899	G	A	0.857727	0.993674	7.54539	0.006	0.857637	0.993674	28.5854	9e-08	0.0044	5.2e-08	NA	NA	0.0143959	0.00505401	8.11343	0.0275517	0.00506186	29.6263	NA	NA
ukb-b-18802	rs2383206	9	22115026	0.436296	A	G	0.487464	0.998989	36.6596	1.4e-09	0.486606	0.998989	16.4647	5e-05	1.4e-09	5.2e-05	NA	NA	-0.000949796	0.000156788	36.6976	-0.000624752	0.000154349	16.3835	NA	NA
ukb-b-6222	rs117027373	14	59455712	0.542704	C	T	0.968185	0.902124	10.4812	0.0012	0.967863	0.902124	21.861	2.9e-06	0.0016	4.5e-06	NA	NA	-0.0112785	0.00358083	9.92052	-0.0162987	0.00355464	21.0238	NA	NA
ukb-b-6222	rs4985451	16	69945092	0.858924	C	T	0.335714	0.992234	20.0302	7.6e-06	0.33351	0.992234	10.0529	0.0015	4.8e-06	0.0012	NA	NA	-0.00580712	0.00126993	20.9104	-0.00410624	0.00126649	10.5121	NA	NA
ukb-b-7859	rs61422524	1	1767565	0.0168708	C	A	0.491941	0.99865	27.2002	1.8e-07	0.492372	0.99865	40.5225	1.9e-10	9.8e-09	5.1e-12	7.9e-09	7.3e-12	0.0115374	0.00201219	32.8758	0.0138422	0.00200566	47.632	33.2945	46.9383
ukb-b-7859	rs7535528	1	2444414	0.0346237	G	A	0.629153	0.988634	10.8648	0.00098	0.628017	0.988634	17.9151	2.3e-05	0.0006	3.6e-06	0.00047	3.7e-06	-0.00718071	0.00209321	11.7682	-0.00964802	0.00208288	21.456	12.2141	21.4156
ukb-b-7859	rs145560269	1	9345094	0.189663	G	A	0.961542	0.946217	26.3391	2.9e-07	0.961858	0.946217	8.6582	0.0033	6.9e-07	0.00052	3e-07	0.00086	0.0266835	0.00537418	24.6525	0.0186713	0.00538401	12.0264	26.2647	11.0993
ukb-b-7859	rs9442571	1	9349611	0.189719	T	A	0.871377	0.98618	26.7338	2.3e-07	0.86947	0.98618	58.2456	2.3e-14	2.4e-07	5.6e-15	1.5e-07	4.1e-15	-0.0156187	0.0030227	26.6992	-0.023371	0.00299145	61.0366	27.5878	61.6347
ukb-b-7859	rs6703602	1	10378451	0.207443	C	G	0.871953	0.991603	38.1648	6.5e-10	0.872312	0.991603	48.7316	2.9e-12	2e-11	2.7e-13	1e-11	2.3e-13	-0.0202465	0.003019	44.9755	-0.0220197	0.00301381	53.3818	46.2914	53.7193
ukb-b-7859	rs761422	1	17301780	0.33997	A	G	0.509104	1	25.0703	5.5e-07	0.509421	1	32.5663	1.2e-08	4.3e-06	5e-08	2.1e-06	2.7e-08	-0.00923471	0.00200856	21.1386	-0.0109265	0.00200494	29.7001	22.466	30.9091
ukb-b-7859	rs17184588	1	24365512	0.467814	T	C	0.497291	0.978346	7.83629	0.0051	0.49627	0.978346	19.4003	1.1e-05	0.00049	2.3e-07	0.0013	3.2e-07	0.00709594	0.0020339	12.1719	0.0104695	0.00202456	26.7418	10.295	26.1018
ukb-b-7859	rs4568876	1	32152518	0.560523	C	T	0.425212	1	17.2295	3.3e-05	0.424743	1	19.2987	1.1e-05	1.3e-05	2e-05	7.8e-06	2.6e-05	0.00886501	0.00203279	19.0183	0.00864872	0.00202874	18.174	19.9785	17.7127
ukb-b-7859	rs7513015	1	33799264	0.569239	G	T	0.327074	0.999631	27.1558	1.9e-07	0.326902	0.999631	31.9491	1.6e-08	1.6e-09	1.7e-10	1.2e-09	1.8e-10	0.0129181	0.00214109	36.4021	0.0136376	0.00213459	40.8177	37.0309	40.6679
ukb-b-7859	rs3738360	1	36563158	0.613164	C	A	0.084157	0.989551	16.2049	5.7e-05	0.0846634	0.989551	19.5543	9.8e-06	1.2e-05	1.2e-05	5.6e-06	1.8e-05	0.0159296	0.00363894	19.1629	0.0158385	0.00361257	19.222	20.6117	18.3874
ukb-b-7859	rs12038386	1	41772442	0.692679	G	A	0.777376	0.996833	28.0266	1.2e-07	0.777534	0.996833	18.0301	2.2e-05	5.5e-08	1.8e-05	2.2e-08	2.5e-05	0.0131392	0.00241775	29.5334	0.0103521	0.00241703	18.344	31.2802	17.7334
ukb-b-7859	rs797906	1	54190695	0.781091	C	A	0.654956	0.993332	28.0307	1.2e-07	0.654674	0.993332	17.1879	3.4e-05	2.6e-06	0.00077	2e-06	0.00041	-0.00995083	0.00211865	22.0598	-0.00709871	0.00211058	11.3124	22.5578	12.4639
ukb-b-7859	rs4436426	1	64657823	0.947325	C	T	0.618056	0.978807	19.6311	9.4e-06	0.616288	0.978807	21.3415	3.8e-06	1.4e-05	4.9e-05	1.9e-05	4.8e-05	0.00908995	0.002091	18.8979	0.0084398	0.00207913	16.4778	18.2713	16.5416
ukb-b-7859	rs7531110	1	65937065	0.967706	G	T	0.394353	1	28.5256	9.2e-08	0.392619	1	30.3678	3.6e-08	2.8e-09	7.6e-09	6e-09	9e-09	-0.0122196	0.00205556	35.339	-0.0118427	0.00204994	33.3748	33.8359	33.0427
ukb-b-7859	rs1993709	1	72838529	1.03321	A	G	0.19602	0.995475	71.5496	2.7e-17	0.196957	0.995475	43.7844	3.7e-11	1.2e-14	2.1e-09	4.2e-15	1.3e-09	0.0195192	0.00253008	59.5191	0.0151178	0.00252479	35.8531	61.623	36.7785
ukb-b-7859	rs7514705	1	75006720	1.04317	T	C	0.437358	0.995591	21.7388	3.1e-06	0.437705	0.995591	15.4372	8.5e-05	1e-05	7.7e-05	6.5e-06	4.2e-05	-0.00895556	0.00203127	19.438	-0.00799848	0.00202378	15.6203	20.3345	16.7827
ukb-b-7859	rs651413	1	78595381	1.0747	T	G	0.762841	0.995377	27.2733	1.8e-07	0.762356	0.995377	12.9442	0.00032	3.9e-07	7.5e-05	9.2e-08	7e-05	-0.012025	0.00237054	25.732	-0.00935049	0.00236135	15.68	28.5352	15.8042
ukb-b-7859	rs1182639	1	93212052	1.23064	G	A	0.910327	0.995973	12.9733	0.00032	0.910684	0.995973	19.9822	7.8e-06	0.00046	1e-05	0.00025	7.1e-06	0.0123364	0.00352041	12.2798	0.0154836	0.00351193	19.438	13.4394	20.1557
ukb-b-7859	rs114495530	1	96282449	1.26278	G	A	0.972364	1	15.0618	0.0001	0.972798	1	12.1809	0.00048	3.6e-05	0.00029	2.3e-05	0.00033	0.0252639	0.0061125	17.0829	0.0223205	0.00615943	13.1318	17.9324	12.9101
ukb-b-7859	rs1925834	1	97091507	1.26589	T	A	0.689802	0.999553	27.3126	1.7e-07	0.691333	0.999553	29.9168	4.5e-08	9.8e-09	4.5e-09	3.9e-09	5.8e-09	0.0124478	0.00217098	32.876	0.0127066	0.00216636	34.4032	34.6786	33.9009
ukb-b-7859	rs11142	1	109897103	1.38811	A	G	0.281098	0.999279	32.551	1.2e-08	0.282827	0.999279	37.0692	1.1e-09	4.8e-09	1.5e-09	2.7e-09	9.5e-10	-0.0130796	0.00223392	34.2808	-0.0134554	0.00222419	36.5975	35.4031	37.4154
ukb-b-7859	rs12724682	1	113256368	1.44383	G	C	0.870829	1	40.5592	1.9e-10	0.871479	1	35.9799	2e-09	6.7e-12	1.2e-11	2.7e-12	1.2e-11	0.0205617	0.00299534	47.1222	0.0203016	0.00299299	46.0097	48.8933	45.9939
ukb-b-7859	rs984225	1	119504284	1.50977	G	A	0.389253	0.999622	37.5956	8.7e-10	0.388714	0.999622	36.3706	1.6e-09	2.3e-09	4.8e-12	1.5e-09	5.2e-12	-0.0123079	0.00205982	35.7032	-0.014192	0.00205371	47.7534	36.5206	47.6034
ukb-b-7859	rs11205303	1	149906413	1.65637	T	C	0.593357	1	199.865	2.2e-45	0.593344	1	232.981	1.3e-52	6.6e-52	1.1e-57	1.8e-52	2.4e-57	-0.0310341	0.00204727	229.789	-0.0326953	0.0020424	256.263	232.436	254.761
ukb-b-7859	rs34884031	1	151423038	1.66087	A	C	0.828868	0.999578	26.5058	2.6e-07	0.829433	0.999578	24.5973	7.1e-07	6.9e-07	1.5e-05	6e-07	9.4e-06	0.0132414	0.00266683	24.6536	0.0115214	0.00266188	18.7342	24.9243	19.6315
ukb-b-7859	rs72702251	1	155004880	1.69842	G	A	0.964137	0.984679	115.531	6e-27	0.964226	0.984679	120.57	4.7e-28	9.4e-28	3.9e-28	4.8e-29	2.3e-28	0.0593943	0.00543994	119.207	0.0597784	0.00543541	120.955	125.136	122.037
ukb-b-7859	rs150330307	1	160160801	1.76835	T	C	0.9682	1	28.2346	1.1e-07	0.968113	1	24.3006	8.2e-07	2.1e-07	4.3e-07	2.9e-07	6e-07	-0.0297131	0.00572346	26.9513	-0.028817	0.00570013	25.558	26.3144	24.9073
ukb-b-7859	rs61811282	1	162623303	1.79954	G	C	0.915129	0.996088	14.8326	0.00012	0.915175	0.996088	11.98	0.00054	7.5e-06	9.6e-05	1.3e-05	0.00012	0.0161802	0.00361152	20.0719	0.0140326	0.00359685	15.2206	19.0574	14.8379
ukb-b-7859	rs10800097	1	165383793	1.84823	A	G	0.626965	0.989426	8.93971	0.0028	0.627052	0.989426	15.7706	7.2e-05	0.00048	8.5e-07	0.00065	7.5e-07	0.00729531	0.00208803	12.2071	0.0102619	0.00208467	24.2317	11.6289	24.4807
ukb-b-7859	rs4656794	1	170649279	1.92089	G	A	0.627316	1	76.2744	2.5e-18	0.62902	1	52.5742	4.1e-13	2e-18	3.7e-14	6.4e-19	1.6e-13	-0.0182165	0.00208036	76.6748	-0.0157104	0.00207505	57.3213	78.9345	54.4907
ukb-b-7859	rs12068637	1	174871620	1.95142	G	A	0.885322	0.994591	5.44374	0.02	0.885106	0.994591	48.3512	3.6e-12	0.023	1.5e-11	0.036	8.2e-12	0.00719181	0.00316233	5.17205	0.0211973	0.00314237	45.5036	4.39974	46.7114
ukb-b-7859	rs543874	1	177889480	1.98825	A	G	0.795168	1	64.2863	1.1e-15	0.794282	1	48.4929	3.3e-12	1.3e-17	9.4e-13	5.9e-18	3e-13	0.0212586	0.00248855	72.9751	0.0177197	0.00248217	50.9626	74.5654	53.2028
ukb-b-7859	rs12133558	1	188355841	2.08273	A	C	0.602426	0.998559	24.2337	8.5e-07	0.601961	0.998559	14.8703	0.00012	5.8e-07	0.00051	3.5e-07	0.00042	0.0102864	0.0020581	24.98	0.00710405	0.00204478	12.0704	25.9558	12.4597
ukb-b-7859	rs3850625	1	201016296	2.17777	G	A	0.882129	1	57.6057	3.2e-14	0.88156	1	80.6209	2.7e-19	3.5e-15	5e-21	1.5e-15	1.9e-21	-0.0245439	0.00311846	61.9449	-0.0291215	0.00309505	88.5301	63.673	90.4211
ukb-b-7859	rs8024	1	201845575	2.19729	C	A	0.663485	0.999163	12.0368	0.00052	0.664089	0.999163	43.7302	3.8e-11	6e-06	1.4e-13	7.8e-06	5.7e-14	0.0095997	0.00212068	20.4911	0.0156956	0.00212261	54.6785	19.9896	56.4764
ukb-b-7859	rs12129290	1	203377964	2.22118	A	G	0.925357	1	14.1401	0.00017	0.926327	1	20.5469	5.8e-06	0.00013	1.6e-05	0.00015	1.4e-05	-0.0145951	0.00382044	14.5945	-0.0165409	0.00383296	18.6229	14.3682	18.8063
ukb-b-7859	rs2796243	1	208029182	2.28213	C	T	0.479592	0.994465	9.18713	0.0024	0.477529	0.994465	19.5098	1e-05	0.0047	3.1e-06	0.0036	2.7e-06	-0.00570269	0.00201499	8.00966	-0.00937921	0.00200962	21.7822	8.45831	22.042
ukb-b-7859	rs479564	1	212629935	2.3461	G	A	0.558286	0.993495	25.725	3.9e-07	0.557643	0.993495	18.5794	1.6e-05	7.7e-07	9.4e-05	7.5e-07	0.00015	0.0100476	0.00203323	24.4204	0.00789773	0.00202261	15.2468	24.4829	14.4049
ukb-b-7859	rs1415293	1	219730006	2.4373	A	T	0.683054	0.999523	92.7368	6e-22	0.682624	0.999523	96.1471	1.1e-22	1.6e-19	3.7e-23	1.8e-19	1.2e-22	-0.0194889	0.00215592	81.7168	-0.0213488	0.00215416	98.2178	81.4065	95.8914
ukb-b-7859	rs12025127	1	221298116	2.45095	G	A	0.411201	1	46.3865	9.7e-12	0.410167	1	47.4947	5.5e-12	7.9e-12	4.3e-11	1.8e-12	1.4e-11	0.0139448	0.0020388	46.7816	0.0134155	0.00203456	43.4781	49.713	45.7075
ukb-b-7859	rs2777832	1	227168555	2.50564	G	A	0.786655	0.992591	24.4507	7.6e-07	0.786666	0.992591	20.535	5.9e-06	1.2e-07	1.9e-06	8.1e-08	3.2e-06	0.0130179	0.00246198	27.9585	0.0116968	0.00245267	22.7434	28.7766	21.6664
ukb-b-7859	rs10799476	1	228603029	2.50991	C	A	0.698137	0.977178	17.9734	2.2e-05	0.697089	0.977178	15.1461	0.0001	9.9e-06	1.7e-05	1.2e-05	1.7e-05	0.00978404	0.00221419	19.5257	0.00948872	0.00220289	18.5537	19.2396	18.5537
ukb-b-7859	rs77607323	1	235517040	2.64759	C	T	0.96707	1	16.1754	5.8e-05	0.967209	1	10.5839	0.0011	1.8e-05	0.00024	6.9e-06	0.00046	0.0241559	0.00563343	18.3866	0.0206462	0.00561444	13.5228	20.2341	12.2591
ukb-b-7859	rs1533772	1	237844948	2.7099	A	G	0.635678	0.99103	22.9179	1.7e-06	0.633189	0.99103	8.50894	0.0035	5.9e-06	0.0055	3e-06	0.004	-0.00948865	0.00209463	20.5207	-0.00578978	0.00208676	7.698	21.8317	8.29749
ukb-b-7859	rs62107261	2	422144	0.00537716	T	C	0.952067	0.992935	70.9786	3.6e-17	0.951297	0.992935	91.5505	1.1e-21	3.1e-18	9.5e-24	1.9e-18	3.5e-23	-0.0410895	0.00471776	75.8561	-0.0469735	0.0046753	100.945	76.7482	98.3436
ukb-b-7859	rs7567570	2	615140	0.00792047	T	C	0.173133	0.999863	131.195	2.2e-30	0.173999	0.999863	94.7727	2.1e-22	4.7e-31	2.8e-25	1.1e-30	2e-25	0.0307193	0.00265066	134.312	0.0274683	0.00264429	107.906	132.595	108.598
ukb-b-7859	rs7578605	2	1643208	0.0184002	A	G	0.937397	0.990315	34.2135	4.9e-09	0.936957	0.990315	25.6908	4e-07	2.5e-10	1e-07	6.6e-11	5.2e-08	-0.0263527	0.00416485	40.0361	-0.022047	0.00414212	28.3306	42.6285	29.6275
ukb-b-7859	rs12713004	2	23896049	0.452417	A	G	0.274701	0.997502	12.6069	0.00038	0.275446	0.997502	23.2688	1.4e-06	0.00029	1.7e-07	0.00017	1.1e-07	0.00818113	0.00225509	13.1613	0.0117472	0.00224544	27.3697	14.1204	28.2786
ukb-b-7859	rs10439496	2	25939099	0.462228	A	G	0.69342	0.995946	35.5848	2.4e-09	0.693392	0.995946	14.747	0.00012	1.4e-10	0.00029	9.8e-11	0.00023	0.014003	0.00218289	41.1511	0.00788197	0.00217293	13.1576	41.8644	13.5939
ukb-b-7859	rs1260326	2	27730940	0.473489	T	C	0.395134	1	64.0313	1.2e-15	0.39642	1	62.3612	2.9e-15	1.4e-17	2.5e-16	1.2e-18	2.2e-16	0.0175109	0.00205234	72.7976	0.0167824	0.00204785	67.1597	77.7826	67.4384
ukb-b-7859	rs12615742	2	37995727	0.616464	C	T	0.493383	0.949631	27.1651	1.9e-07	0.494313	0.949631	32.9657	9.4e-09	4.5e-08	1.4e-09	1.2e-07	8.7e-10	-0.0112656	0.00206017	29.902	-0.012429	0.00205358	36.6309	28.1035	37.6055
ukb-b-7859	rs139246321	2	38062500	0.621959	C	T	0.935853	0.989887	13.0585	0.0003	0.93592	0.989887	15.345	9e-05	0.00018	5.3e-05	0.00017	5.8e-05	-0.0154452	0.00412562	14.0154	-0.0166167	0.00410926	16.3516	14.1651	16.1763
ukb-b-7859	rs73924573	2	40425793	0.643919	A	C	0.873053	0.994127	19.1596	1.2e-05	0.87299	0.994127	35.0418	3.2e-09	1e-05	1.2e-09	1.2e-05	9.6e-10	0.0133526	0.00302843	19.44	0.0183733	0.00301858	37.0485	19.2396	37.404
ukb-b-7859	rs58044924	2	42736849	0.669851	T	G	0.761934	0.996415	16.3034	5.4e-05	0.762344	0.996415	15.2798	9.3e-05	9.8e-07	2.4e-05	7.5e-07	1.8e-05	-0.0115605	0.00236146	23.9658	-0.00996794	0.00235786	17.8721	24.4749	18.3495
ukb-b-7859	rs4245803	2	45574206	0.709773	G	A	0.781513	0.98677	17.3915	3e-05	0.782995	0.98677	19.0969	1.2e-05	3.3e-06	2.6e-06	1e-05	2.1e-06	-0.0113658	0.00244376	21.6315	-0.0114783	0.00244124	22.1072	19.4493	22.5027
ukb-b-7859	rs11899888	2	56102744	0.832507	A	G	0.841551	0.988007	60.9005	6e-15	0.8423	0.988007	50.6977	1.1e-12	1.5e-16	5.2e-13	3.5e-16	2e-13	-0.022836	0.00276675	68.1243	-0.0199805	0.00276696	52.1442	66.4766	54.0405
ukb-b-7859	rs11125609	2	56115834	0.832703	T	C	0.713588	0.972817	28.9977	7.2e-08	0.713731	0.972817	31.5966	1.9e-08	3.8e-08	1.4e-08	5.8e-08	1.5e-08	0.0123472	0.00224531	30.2402	0.0127592	0.00224719	32.2382	29.4197	32.0271
ukb-b-7859	rs6741951	2	58959112	0.850035	G	A	0.709512	0.988932	17.1392	3.5e-05	0.710211	0.988932	20.9967	4.6e-06	1.6e-05	1.9e-06	6.9e-06	3e-06	0.00959895	0.00222648	18.587	0.0105849	0.00222159	22.7009	20.2244	21.8364
ukb-b-7859	rs10490725	2	67865595	0.938481	T	C	0.777953	0.994808	38.8269	4.6e-10	0.776533	0.994808	26.8673	2.2e-07	1.8e-09	5.2e-06	1.2e-09	4.5e-06	-0.0145797	0.00242371	36.1859	-0.0109745	0.00240757	20.7782	36.9368	21.0232
ukb-b-7859	rs78205786	2	69183278	0.963846	C	G	0.985403	0.864007	19.7521	8.8e-06	0.985184	0.864007	19.2331	1.2e-05	3.7e-07	1.6e-07	2.6e-07	6.9e-08	0.0457054	0.00899418	25.8233	0.046771	0.00891873	27.5009	26.5235	29.0933
ukb-b-7859	rs62134416	2	69389757	0.969658	T	A	0.544078	0.998109	34.7058	3.8e-09	0.544458	0.998109	24.8926	6.1e-07	9.6e-11	1.1e-07	7.3e-11	1.9e-07	-0.013059	0.00201767	41.8912	-0.0107045	0.0020145	28.2357	42.437	27.1334
ukb-b-7859	rs2198234	2	104159202	1.24959	G	T	0.472624	0.996897	20.8191	5e-06	0.470903	0.996897	33.9937	5.5e-09	3.8e-05	6.4e-07	1.9e-05	2e-07	0.00830636	0.00201589	16.9781	0.0100021	0.002009	24.7867	18.277	27.0662
ukb-b-7859	rs6739701	2	105132332	1.25714	A	G	0.566904	0.988899	42.0074	9.1e-11	0.566857	0.988899	20.9821	4.6e-06	1.1e-09	1e-05	1.6e-09	8e-06	-0.0124222	0.00203872	37.1264	-0.00896984	0.0020346	19.4361	36.4001	19.929
ukb-b-7859	rs6743963	2	105501615	1.2626	G	A	0.747755	0.996755	36.0473	1.9e-09	0.74702	0.996755	11.9695	0.00054	2.4e-09	0.00067	2.8e-09	0.0014	0.0138392	0.00231985	35.5877	0.00784678	0.00230545	11.5843	35.3346	10.2573
ukb-b-7859	rs10432338	2	147806785	1.67701	G	T	0.816907	0.995374	16.5202	4.8e-05	0.817735	0.995374	39.3996	3.5e-10	0.0001	1e-08	6.4e-05	5.2e-09	0.0101102	0.00260011	15.1197	0.0148814	0.00259937	32.7757	15.9669	34.0997
ukb-b-7859	rs7602715	2	152421937	1.72053	A	G	0.693317	0.994128	31.3109	2.2e-08	0.692844	0.994128	35.0942	3.1e-09	2.8e-08	4.4e-09	2.6e-08	8e-10	-0.0121096	0.00217999	30.8566	-0.0127774	0.00217662	34.4604	30.9763	37.7485
ukb-b-7859	rs1371826	2	164505303	1.80728	T	C	0.102612	0.956293	24.2225	8.6e-07	0.103591	0.956293	25.5634	4.3e-07	3.7e-05	1.3e-06	1.6e-05	5.4e-07	-0.0139758	0.00338928	17.0034	-0.0162295	0.00335463	23.4058	18.5568	25.1009
ukb-b-7859	rs6717858	2	165539661	1.81492	T	C	0.598553	0.996854	54.1934	1.8e-13	0.598526	0.996854	38.4484	5.6e-10	4e-14	2.5e-10	4.8e-14	4.7e-10	-0.0155123	0.00205155	57.1725	-0.0129457	0.00204701	39.9955	56.8075	38.7894
ukb-b-7859	rs72884378	2	172410571	1.89802	G	C	0.622076	0.997464	33.6432	6.6e-09	0.621719	0.997464	17.9862	2.2e-05	6.8e-09	3.2e-05	5.8e-09	4.6e-05	-0.0120271	0.00207494	33.5982	-0.00859466	0.00206588	17.308	33.9097	16.609
ukb-b-7859	rs711813	2	176966190	1.95708	T	C	0.668942	0.998081	49.7715	1.7e-12	0.669277	0.998081	34.5168	4.2e-09	8.3e-15	1.3e-11	2.8e-15	1.3e-11	0.0165838	0.00213621	60.267	0.0144	0.00212781	45.7992	62.437	45.8642
ukb-b-7859	rs985756	2	182899126	2.01523	G	A	0.936169	0.906785	13.5139	0.00024	0.936309	0.906785	11.7485	0.00061	7.6e-05	4.4e-05	0.00011	3.2e-05	-0.0170402	0.00430637	15.6576	-0.0176245	0.00431367	16.6932	14.8984	17.2977
ukb-b-7859	rs11686253	2	189911568	2.04916	G	A	0.183591	0.999354	20.7936	5.1e-06	0.183696	0.999354	25.0427	5.6e-07	1.2e-05	3.6e-06	6.3e-06	2.1e-06	-0.0113101	0.0025862	19.1252	-0.0119573	0.00258202	21.4459	20.3957	22.4892
ukb-b-7859	rs6757852	2	198530293	2.12603	G	A	0.521529	0.99522	111.718	4.1e-26	0.520581	0.99522	106.271	6.4e-25	1.8e-24	3.8e-24	1.3e-24	2.4e-24	0.0205888	0.00201628	104.27	0.0204061	0.00201285	102.777	104.932	103.655
ukb-b-7859	rs34693942	2	201184348	2.13848	T	C	0.44673	0.999872	17.4682	2.9e-05	0.448011	0.999872	14.6551	0.00013	4.4e-05	7.4e-05	4e-05	6.6e-05	-0.00825437	0.00201917	16.7118	-0.00797094	0.00201152	15.7025	16.8666	15.9256
ukb-b-7859	rs13028501	2	202894950	2.15529	C	A	0.682284	0.997446	26.5798	2.5e-07	0.681872	0.997446	21.0488	4.5e-06	1.6e-07	1.9e-06	3.1e-08	1e-06	-0.0113165	0.00216092	27.4251	-0.0102549	0.00215391	22.6676	30.6575	23.8844
ukb-b-7859	rs12694042	2	207029825	2.20047	C	T	0.498717	0.988	52.1656	5.1e-13	0.497784	0.988	30.9613	2.6e-08	2e-13	1.4e-08	7e-13	7.9e-09	-0.0148414	0.00201955	54.0057	-0.0114103	0.00201239	32.1495	51.5555	33.3064
ukb-b-7859	rs1047891	2	211540507	2.23751	C	A	0.684733	1	49.5463	1.9e-12	0.683544	1	61.6359	4.1e-15	1.2e-12	4.4e-16	7.3e-13	5.9e-16	0.0153872	0.00216387	50.566	0.0174854	0.00215119	66.0678	51.4722	65.476
ukb-b-7859	rs7598172	2	217677999	2.31166	G	T	0.489279	0.985896	55.1708	1.1e-13	0.490045	0.985896	59.9723	9.6e-15	1.8e-15	1.5e-15	4.3e-16	1.1e-15	0.0160893	0.00202317	63.2429	0.0161127	0.00202084	63.5736	66.1046	64.1686
ukb-b-7859	rs13430869	2	218146818	2.32054	G	T	0.257936	0.995728	15.16	9.9e-05	0.258425	0.995728	28.7304	8.3e-08	5.5e-06	3e-08	2.4e-06	4.1e-08	0.0104454	0.00229912	20.6407	0.0127025	0.00229247	30.7023	22.2324	30.1208
ukb-b-7859	rs34413965	2	218279471	2.32372	C	T	0.315518	0.994783	23.3502	1.4e-06	0.316311	0.994783	7.58077	0.0059	4.2e-06	0.00093	6.8e-06	0.0015	0.00997296	0.00216821	21.1566	0.00714482	0.00215856	10.9561	20.2524	10.0447
ukb-b-7859	rs3731909	2	220379560	2.34643	C	G	0.361988	1	39.3924	3.5e-10	0.363301	1	38.2983	6.1e-10	1.9e-11	3.2e-10	2.5e-11	3.2e-10	0.0140521	0.0020929	45.0804	0.0131059	0.00208464	39.525	44.5398	39.5333
ukb-b-7859	rs952227	2	227062080	2.44242	A	G	0.327855	0.998621	122.386	1.9e-28	0.327692	0.998621	125.044	5e-29	4.4e-29	1.2e-29	4e-30	1.9e-30	0.0239683	0.00214129	125.293	0.0241288	0.00213364	127.888	130.044	131.54
ukb-b-7859	rs62188581	2	240174100	2.6891	G	A	0.82449	0.991765	14.734	0.00012	0.823862	0.991765	18.7432	1.5e-05	0.00024	4.6e-06	0.00017	6.1e-06	-0.00974818	0.00265785	13.452	-0.012103	0.00264174	20.9897	14.1825	20.4524
ukb-b-7859	rs12695017	2	241335098	2.72821	G	A	0.737961	0.99461	17.1196	3.5e-05	0.737903	0.99461	21.1018	4.4e-06	8.9e-06	9e-07	8.4e-06	8.6e-07	-0.0101901	0.00229429	19.7269	-0.0112258	0.00228506	24.1344	19.8402	24.2208
ukb-b-7859	rs2310876	2	242050740	2.74079	A	G	0.66805	0.992502	37.0593	1.1e-09	0.669549	0.992502	38.8296	4.6e-10	4.7e-11	3.8e-10	1.6e-11	7.7e-10	-0.0140545	0.00213603	43.2927	-0.0133515	0.00213281	39.188	45.3782	37.8306
ukb-b-7859	rs2454496	3	11502552	0.281671	G	T	0.798277	0.997999	23.1322	1.5e-06	0.798006	0.997999	26.7689	2.3e-07	2.9e-06	5e-07	2.5e-06	5.2e-07	0.0117263	0.00250684	21.8811	0.0125593	0.00249885	25.2609	22.1313	25.2056
ukb-b-7859	rs13085211	3	12383265	0.297766	G	A	0.879308	0.998851	55.3044	1e-13	0.879404	0.998851	46.3929	9.7e-12	7.9e-14	1.3e-10	2.9e-14	5.1e-11	-0.0230627	0.00308631	55.8394	-0.0197892	0.00307622	41.3831	57.7865	43.1399
ukb-b-7859	rs62242109	3	20636866	0.396366	G	A	0.702547	0.976818	6.11291	0.013	0.70332	0.976818	39.6658	3e-10	0.019	1.8e-10	0.017	2.5e-10	-0.0052485	0.00223062	5.53629	-0.0141962	0.00222726	40.6257	5.66779	40.0166
ukb-b-7859	rs1286772	3	25580776	0.470516	C	G	0.404463	0.976207	9.23743	0.0024	0.404064	0.976207	14.3369	0.00015	0.00022	5e-05	0.00015	7.7e-05	0.00768053	0.00207555	13.6936	0.0083937	0.00206985	16.4448	14.3396	15.6405
ukb-b-7859	rs6771541	3	27526516	0.486882	C	T	0.608866	0.997127	21.1747	4.2e-06	0.608062	0.997127	10.7049	0.0011	2.1e-06	0.00075	1.2e-06	0.00074	0.00981611	0.00207018	22.4834	0.0069365	0.00205704	11.3709	23.5147	11.3768
ukb-b-7859	rs7433340	3	37726035	0.614543	T	C	0.506645	0.994331	9.28612	0.0023	0.505012	0.994331	22.4188	2.2e-06	0.003	9.5e-07	0.0025	6e-07	0.00599338	0.00201736	8.82623	0.00986869	0.0020137	24.0176	9.15142	24.9227
ukb-b-7859	rs6599205	3	38529440	0.620152	C	G	0.386074	0.998764	117.984	1.7e-27	0.38704	0.998764	93.4423	4.2e-22	1.7e-27	2.8e-23	1.1e-26	4.1e-24	0.0224619	0.00206712	118.076	0.0204685	0.00205927	98.7975	114.293	102.613
ukb-b-7859	rs339702	3	42729063	0.659486	C	G	0.277679	0.987251	13.9948	0.00018	0.277739	0.987251	19.0606	1.3e-05	3.1e-05	2.5e-05	5.9e-05	2.5e-05	-0.00942203	0.00226185	17.3524	-0.00952453	0.00226055	17.7525	16.1448	17.7489
ukb-b-7859	rs6800021	3	50190346	0.690538	G	A	0.575911	0.997257	63.7535	1.4e-15	0.57467	0.997257	98.7652	2.8e-23	4.1e-18	2e-26	3.1e-18	2.6e-26	0.0176793	0.0020379	75.2605	0.0216239	0.00203315	113.117	75.8007	112.619
ukb-b-7859	rs201196	3	50637070	0.691029	T	C	0.129767	0.999664	38.582	5.2e-10	0.130294	0.999664	32.5194	1.2e-08	1.4e-09	6.2e-09	1.5e-09	2.1e-09	0.0180994	0.00298986	36.6462	0.0173191	0.00298025	33.771	36.4999	35.8818
ukb-b-7859	rs66824127	3	52551265	0.696538	T	C	0.444701	0.995671	36.0631	1.9e-09	0.444121	0.995671	32.4032	1.3e-08	2.6e-09	1.1e-09	2.3e-09	1.7e-09	0.0120848	0.00202895	35.4762	0.0123307	0.00202425	37.1065	35.7187	36.281
ukb-b-7859	rs9841726	3	53515794	0.700338	T	C	0.922133	0.997307	39.4777	3.3e-10	0.921624	0.997307	16.4589	5e-05	4.9e-09	0.00019	2.4e-09	0.00016	-0.0219603	0.00375285	34.2416	-0.0139389	0.00373324	13.9407	35.5903	14.2425
ukb-b-7859	rs6775974	3	64724632	0.871788	C	T	0.41409	0.995265	13.7256	0.00021	0.413583	0.995265	21.7014	3.2e-06	3.1e-05	3.5e-07	3.6e-05	2.2e-07	0.00851999	0.00204651	17.3321	0.0103967	0.00204003	25.9726	17.0611	26.8131
ukb-b-7859	rs4594588	3	70664189	0.950108	A	G	0.712268	0.993574	48.0221	4.2e-12	0.71217	0.993574	26.7973	2.3e-07	6.7e-15	4.7e-08	9.9e-15	1.7e-08	-0.0173519	0.00222762	60.6758	-0.0121012	0.00221615	29.8166	59.9244	31.8067
ukb-b-7859	rs1666157	3	77582381	1.05942	G	C	0.295328	0.992034	21.8725	2.9e-06	0.293674	0.992034	5.86547	0.015	1e-06	0.0065	1.7e-06	0.011	-0.0108344	0.00221528	23.9192	-0.00602531	0.0022142	7.40497	22.8724	6.43896
ukb-b-7859	rs1584881	3	82699560	1.08308	G	A	0.795287	0.999593	6.55674	0.01	0.794747	0.999593	29.1147	6.8e-08	0.018	3e-08	0.02	1.9e-08	-0.00588481	0.00249641	5.5569	-0.0137629	0.00248273	30.7298	5.414	31.5605
ukb-b-7859	rs2044723	3	85646002	1.08945	A	G	0.353031	0.987572	40.2683	2.2e-10	0.352422	0.987572	69.5529	7.4e-17	2.2e-11	1.7e-18	3e-11	1.3e-18	-0.0141577	0.00211532	44.7957	-0.0185615	0.00211532	76.9969	44.1985	77.5331
ukb-b-7859	rs9835772	3	85766025	1.0898	A	T	0.756069	0.997023	26.586	2.5e-07	0.756843	0.997023	33.0286	9.1e-09	6.4e-08	2.3e-09	1.4e-07	1.1e-09	0.0126708	0.00234279	29.2507	0.0139835	0.00234098	35.6807	27.7315	37.1793
ukb-b-7859	rs7633464	3	98715823	1.12572	G	A	0.521513	0.998458	16.4	5.1e-05	0.521854	0.998458	30.9613	2.6e-08	6.3e-06	9.1e-10	2.4e-06	5.9e-10	0.00909297	0.00201411	20.382	0.0123047	0.00200902	37.5125	22.2394	38.3432
ukb-b-7859	rs4895110	3	104603839	1.16628	A	G	0.192745	0.990584	10.7561	0.001	0.193322	0.990584	34.7244	3.8e-09	0.0056	9e-08	0.0059	1.1e-07	0.00708262	0.002559	7.66035	0.0136626	0.00255596	28.5733	7.5686	28.2607
ukb-b-7859	rs7616499	3	117618954	1.30625	C	G	0.308729	0.996579	10.2013	0.0014	0.307827	0.996579	24.6711	6.8e-07	0.0033	4.1e-07	0.0041	1.7e-07	-0.00641287	0.00217906	8.66096	-0.0110358	0.00217879	25.6551	8.22235	27.302
ukb-b-7859	rs56210800	3	124472592	1.37173	C	G	0.869365	0.997932	24.2545	8.4e-07	0.868946	0.997932	37.288	1e-09	1.4e-06	5e-09	3.7e-06	3.2e-09	-0.0144041	0.00298913	23.2212	-0.0174008	0.00297523	34.2057	21.4375	35.0879
ukb-b-7859	rs17282078	3	124481760	1.37174	T	A	0.869733	0.995886	26.717	2.4e-07	0.869355	0.995886	37.1595	1.1e-09	4.4e-07	5.5e-09	1.2e-06	3.5e-09	-0.0151272	0.00299601	25.4938	-0.0173992	0.00298336	34.0131	23.5499	34.8724
ukb-b-7859	rs2713626	3	129281866	1.42612	G	C	0.713741	0.995877	13.9827	0.00018	0.713504	0.995877	17.7281	2.5e-05	0.00018	6.3e-06	7.6e-05	7.5e-06	-0.00837255	0.00223327	14.0551	-0.0100436	0.00222337	20.4059	15.6635	20.0662
ukb-b-7859	rs11918334	3	131505479	1.44286	T	C	0.708116	0.994203	4.78334	0.029	0.708167	0.994203	22.1015	2.6e-06	0.011	1.4e-07	0.0099	3.1e-07	-0.00567103	0.00221772	6.53899	-0.0116789	0.00221585	27.7793	6.65519	26.1649
ukb-b-7859	rs13075332	3	134329836	1.47559	C	G	0.732574	0.998839	10.0461	0.0015	0.732494	0.998839	24.8243	6.3e-07	0.00041	2.1e-07	0.00046	5.7e-07	0.00802499	0.00227078	12.4894	0.0117893	0.00227063	26.9576	12.2818	25.0052
ukb-b-7859	rs9881400	3	135861666	1.49383	G	T	0.729267	0.994074	47.6861	5e-12	0.729223	0.994074	41.9971	9.1e-11	7.2e-13	2.7e-11	1e-12	9.4e-12	0.0163273	0.00227537	51.4904	0.015084	0.00226393	44.392	50.8057	46.4546
ukb-b-7859	rs9844972	3	150097635	1.64367	G	C	0.928676	0.963302	35.1653	3e-09	0.928899	0.963302	23.9531	9.9e-07	6.2e-11	2.8e-07	8.5e-11	5.6e-07	0.0260344	0.00398184	42.7492	0.0204057	0.00397417	26.3639	42.1413	25.0615
ukb-b-7859	rs4407387	3	152331086	1.66859	G	C	0.656441	0.999583	22.8157	1.8e-06	0.657912	0.999583	17.9806	2.2e-05	1.1e-06	2.6e-05	3e-07	1.9e-05	0.0103022	0.00211632	23.6972	0.00888844	0.00211152	17.7199	26.2479	18.2613
ukb-b-7859	rs4383468	3	156880688	1.71365	A	G	0.661976	0.998736	11.0042	0.00091	0.661817	0.998736	21.0147	4.6e-06	0.00087	1.7e-06	0.0009	4e-06	0.00709568	0.00213135	11.0835	0.0101673	0.00212284	22.9392	11.0269	21.2426
ukb-b-7859	rs564634	3	172153628	1.8305	G	C	0.683348	0.994431	15.2045	9.6e-05	0.684178	0.994431	16.2514	5.5e-05	2.5e-05	4.7e-06	1.6e-05	1e-05	0.00912679	0.00216609	17.7535	0.00991744	0.00216559	20.9722	18.6071	19.4563
ukb-b-7859	rs11546878	3	183976103	1.99326	C	T	0.825906	1	18.9203	1.4e-05	0.825597	1	29.5566	5.4e-08	3e-06	1.3e-08	2.3e-06	3.6e-09	-0.0124289	0.00266186	21.8019	-0.0150578	0.00264867	32.3198	22.3608	34.8314
ukb-b-7859	rs73052033	3	185828465	2.02129	T	C	0.815509	0.993758	74.8006	5.2e-18	0.814358	0.993758	49.3562	2.1e-12	3.7e-17	5.2e-12	8.2e-17	2.9e-11	-0.0219168	0.00260213	70.9409	-0.0178303	0.00258458	47.5923	69.3632	44.2627
ukb-b-7859	rs2341184	3	196930781	2.26447	T	C	0.728564	0.99779	15.3372	9e-05	0.727903	0.99779	16.7032	4.4e-05	0.00021	2.8e-05	0.00018	3.8e-05	0.00840303	0.00226446	13.7702	0.00945352	0.00225716	17.5413	14.0577	16.9832
ukb-b-7859	rs878323	4	1169813	0.0100579	G	T	0.319751	0.995863	26.0602	3.3e-07	0.319807	0.995863	22.535	2.1e-06	2.1e-06	1.4e-06	1.7e-06	1.8e-06	0.0102272	0.00215784	22.4635	0.01038	0.00215367	23.2293	22.8981	22.81
ukb-b-7859	rs1881803	4	3485786	0.0351884	A	G	0.462372	0.998028	21.8265	3e-06	0.462771	0.998028	8.46899	0.0036	2.5e-06	0.0058	3.1e-06	0.0065	0.00951236	0.00202107	22.1521	0.00556079	0.00201633	7.60593	21.7351	7.41038
ukb-b-7859	rs7660149	4	4804153	0.0826312	G	C	0.272036	0.992602	12.8502	0.00034	0.272258	0.992602	17.4654	2.9e-05	0.00015	1.2e-05	0.00014	8.2e-06	0.0086167	0.00227341	14.3657	0.00988563	0.00226182	19.1025	14.4856	19.8868
ukb-b-7859	rs11722554	4	5016883	0.0902274	G	A	0.961499	1	22.3509	2.3e-06	0.962698	1	13.2968	0.00027	5.7e-07	2.1e-05	2.4e-07	2.2e-05	0.0262671	0.00525166	25.0168	0.0225117	0.00528972	18.1113	26.697	17.9672
ukb-b-7859	rs11721374	4	8599520	0.229446	G	A	0.562446	0.987097	14.6259	0.00013	0.563885	0.987097	33.3538	7.7e-09	0.00014	2.8e-08	0.00015	7.8e-08	0.00774733	0.00203859	14.4426	0.0112903	0.00203414	30.8071	14.3931	28.8591
ukb-b-7859	rs2056116	4	13009987	0.267558	A	G	0.609034	0.98264	25.5215	4.4e-07	0.606933	0.98264	31.4373	2.1e-08	3.6e-06	8.9e-09	3.7e-06	1.4e-08	-0.00962459	0.00207705	21.472	-0.0119249	0.00207382	33.065	21.4044	32.1462
ukb-b-7859	rs34811474	4	25408838	0.434657	G	A	0.769614	1	54.376	1.7e-13	0.768746	1	82.5084	1.1e-19	2.8e-13	1e-18	7.7e-14	1.4e-18	-0.0174726	0.00239269	53.3261	-0.0210537	0.00238347	78.0255	55.8879	77.376
ukb-b-7859	rs73245728	4	26206514	0.460458	A	C	0.935487	0.981901	25.8658	3.7e-07	0.935448	0.981901	8.75434	0.0031	2e-07	0.002	1.2e-07	0.0016	-0.0214935	0.00413372	27.0355	-0.0127647	0.00412437	9.57862	28.0387	9.91487
ukb-b-7859	rs4261944	4	31003636	0.513023	T	G	0.636526	0.988696	28.3926	9.9e-08	0.633783	0.988696	32.2848	1.3e-08	3.7e-08	1.6e-07	4.3e-08	1.8e-07	0.0115671	0.00210172	30.2901	0.0109689	0.00209168	27.5	29.998	27.284
ukb-b-7859	rs12641981	4	45179883	0.679819	C	T	0.564461	0.997997	24.5992	7.1e-07	0.565686	0.997997	16.459	5e-05	3.2e-07	2e-05	1.6e-07	2e-05	0.0103938	0.00203314	26.1346	0.00866668	0.00203132	18.2033	27.4674	18.1935
ukb-b-7859	rs12233879	4	54263624	0.699747	G	A	0.85077	0.995225	31.8917	1.6e-08	0.850899	0.995225	29.647	5.2e-08	1.1e-08	5.3e-08	9e-09	5.2e-08	-0.0162034	0.00283539	32.6579	-0.0153581	0.00282255	29.6068	33.0541	29.6447
ukb-b-7859	rs2192158	4	55505360	0.714312	A	G	0.446144	0.998375	27.2107	1.8e-07	0.447553	0.998375	28.0053	1.2e-07	2.2e-06	9.3e-07	1.4e-06	1.1e-06	-0.00959206	0.00202553	22.4257	-0.00989469	0.00201721	24.0602	23.3032	23.8222
ukb-b-7859	rs9998008	4	57766052	0.756324	G	A	0.500799	0.997732	19.8333	8.4e-06	0.500262	0.997732	39.4166	3.4e-10	1.2e-05	1.2e-09	1.8e-05	2.8e-09	-0.00881678	0.00201527	19.1405	-0.0122115	0.00200817	36.9773	18.4256	35.3321
ukb-b-7859	rs28608630	4	73526279	0.873989	A	G	0.936332	0.995367	136.361	1.7e-31	0.937086	0.995367	151.652	7.5e-35	4.3e-31	1.6e-32	1.7e-31	5.6e-33	-0.047962	0.00413615	134.463	-0.049162	0.00414056	140.975	136.288	143.101
ukb-b-7859	rs28522578	4	83214793	0.974889	C	A	0.767342	0.998683	26.5051	2.6e-07	0.768099	0.998683	21.6436	3.3e-06	5.3e-07	1.8e-05	8.2e-07	2.3e-05	0.0119585	0.00238435	25.1547	0.0102022	0.00237592	18.4385	24.3196	17.9086
ukb-b-7859	rs1471251	4	87976359	1.02925	A	T	0.601803	0.99341	7.77927	0.0053	0.601456	0.99341	20.1939	7e-06	0.00095	1.8e-06	0.00047	2.9e-07	0.00681822	0.00206267	10.9266	0.00982459	0.00205791	22.7916	12.2166	26.2896
ukb-b-7859	rs34829280	4	88713119	1.03555	G	A	0.738966	0.98825	31.3461	2.2e-08	0.737831	0.98825	15.0888	0.0001	4.1e-08	4.4e-05	7.6e-08	5.6e-05	0.0126447	0.00230397	30.1207	0.00937265	0.00229499	16.6788	28.8981	16.2334
ukb-b-7859	rs2167750	4	89730074	1.04924	C	T	0.536363	0.998365	47.9345	4.4e-12	0.535654	0.998365	36.2594	1.7e-09	7.2e-11	1.6e-09	1.5e-10	5.5e-10	0.0131642	0.0020203	42.4579	0.0121627	0.00201431	36.4592	40.9946	38.5063
ukb-b-7859	rs79030010	4	100502747	1.13413	T	C	0.956108	1	29.3065	6.2e-08	0.956445	1	7.49931	0.0062	1e-07	0.013	1.1e-07	0.015	-0.0261897	0.00492227	28.3093	-0.0121995	0.00492168	6.14407	28.1932	5.91391
ukb-b-7859	rs223331	4	103793565	1.16247	T	A	0.659399	0.983027	26.4527	2.7e-07	0.658845	0.983027	23.2073	1.5e-06	7.2e-09	8.6e-09	2.5e-09	5.5e-09	-0.0124042	0.00214359	33.4852	-0.0122887	0.00213483	33.1349	35.5586	33.9988
ukb-b-7859	rs80175472	4	104557400	1.16834	T	C	0.94376	0.994453	21.7289	3.1e-06	0.943701	0.994453	13.7212	0.00021	3.8e-08	2.6e-05	6.6e-08	3.1e-05	-0.0241336	0.00438782	30.2514	-0.0183719	0.00436612	17.7059	29.1805	17.3728
ukb-b-7859	rs3851414	4	109193498	1.20356	G	A	0.450847	0.992742	16.6469	4.5e-05	0.450339	0.992742	11.0272	0.0009	1.7e-05	3.9e-05	1.9e-05	4.5e-05	0.00873975	0.00203307	18.4797	0.00833379	0.00202561	16.9268	18.3157	16.6565
ukb-b-7859	rs2739200	4	111558411	1.23401	G	C	0.303063	0.994871	12.4996	0.00041	0.301847	0.994871	12.4848	0.00041	0.00012	3.8e-05	9.4e-05	2.7e-05	-0.0084587	0.0021977	14.8139	-0.00905641	0.00219745	16.9853	15.2622	17.6529
ukb-b-7859	rs10213158	4	120255829	1.31367	C	T	0.660242	0.999151	26.6598	2.4e-07	0.660081	0.999151	37.7606	8e-10	3.3e-08	2.8e-11	2.7e-08	4.1e-11	0.0117598	0.00212795	30.5408	0.0141104	0.00211906	44.3396	30.8875	43.5619
ukb-b-7859	rs11098675	4	123832776	1.3463	A	G	0.193454	0.999259	12.3996	0.00043	0.19409	0.999259	32.5848	1.1e-08	0.001	3.6e-08	0.00092	4.1e-08	-0.00837463	0.0025493	10.7917	-0.0139722	0.00253553	30.3663	10.9781	30.0799
ukb-b-7859	rs907322	4	140654989	1.48871	A	C	0.464483	0.994555	22.7171	1.9e-06	0.464083	0.994555	13.2457	0.00027	1.7e-06	0.0003	1.6e-06	0.00046	-0.00969149	0.00202543	22.8953	-0.00728972	0.00201766	13.0534	22.9871	12.287
ukb-b-7859	rs2719341	4	145263286	1.53723	G	T	0.799427	0.989644	29.2451	6.4e-08	0.798559	0.989644	12.156	0.00049	7.6e-08	0.0017	4.6e-08	0.0019	0.013597	0.0025285	28.9175	0.00790599	0.00251413	9.88869	29.8996	9.63034
ukb-b-7859	rs11727676	4	145659064	1.53853	T	C	0.903737	1	29.542	5.5e-08	0.903339	1	40.3863	2.1e-10	7.8e-08	3.4e-11	8.8e-08	1.1e-11	-0.0183316	0.00341256	28.8564	-0.0225062	0.00339525	43.9402	28.6302	46.0859
ukb-b-7859	rs1472842	4	151215714	1.58451	C	T	0.42039	0.993618	17.0944	3.6e-05	0.419094	0.993618	10.372	0.0013	5.5e-06	7.8e-05	3.3e-06	9.2e-05	-0.00929501	0.00204525	20.654	-0.00805638	0.00203935	15.6061	21.6189	15.2946
ukb-b-7859	rs62328096	4	156943894	1.65282	A	C	0.750189	0.984627	21.0413	4.5e-06	0.750615	0.984627	15.0124	0.00011	1.4e-07	5e-05	7.4e-08	5.5e-05	0.0123265	0.0023439	27.6567	0.00947688	0.00233663	16.4495	28.9463	16.2708
ukb-b-7859	rs13113738	4	175136506	1.84748	A	G	0.459591	0.973517	13.0011	0.00031	0.458404	0.973517	23.7518	1.1e-06	0.00059	1.4e-06	0.00074	2.2e-06	0.00703927	0.00204743	11.8205	0.00983457	0.00204083	23.2218	11.3868	22.4202
ukb-b-7859	rs252938	5	5496480	0.138781	C	T	0.351168	0.985315	20.2466	6.8e-06	0.350842	0.985315	17.1945	3.4e-05	1.3e-05	1.6e-05	6.4e-06	1.6e-05	-0.00929151	0.00212936	19.0404	-0.00914974	0.00212265	18.5807	20.3708	18.6016
ukb-b-7859	rs3811958	5	32772043	0.512071	A	G	0.741457	0.996874	13.5169	0.00024	0.742118	0.996874	15.2942	9.2e-05	8.5e-06	9e-06	4.9e-06	2.2e-05	-0.0102428	0.00230036	19.8266	-0.0102007	0.00229796	19.7048	20.8685	18.0105
ukb-b-7859	rs62372052	5	42724294	0.619608	A	G	0.890112	1	33.7103	6.4e-09	0.889726	1	32.7803	1e-08	2.2e-08	4.8e-08	5e-08	2e-08	0.0180935	0.00323468	31.2882	0.0175433	0.00321344	29.8047	29.7107	31.4674
ukb-b-7859	rs10068502	5	53098963	0.642842	C	A	0.711687	0.991572	20.3206	6.5e-06	0.710101	0.991572	5.96964	0.015	6.8e-08	0.0046	1.5e-07	0.0047	0.0120308	0.00222909	29.1297	0.00628691	0.0022204	8.01702	27.5478	7.98522
ukb-b-7859	rs747671	5	53113091	0.642942	T	G	0.599607	0.994973	84.0868	4.7e-20	0.60101	0.994973	72.02	2.1e-17	1e-22	2.1e-19	9.9e-23	9.1e-19	-0.0202094	0.00206055	96.1929	-0.0185058	0.00205489	81.1029	96.2905	78.2551
ukb-b-7859	rs4865796	5	53272664	0.644798	G	A	0.307355	1	18.3952	1.8e-05	0.307251	1	42.6768	6.5e-11	5.5e-06	5.8e-12	2e-06	7.2e-12	-0.00992649	0.00218431	20.652	-0.0149684	0.00217401	47.4051	22.5824	46.9717
ukb-b-7859	rs40270	5	55804552	0.680176	A	C	0.228113	0.998721	77.4717	1.3e-18	0.22802	0.998721	72.3102	1.8e-17	1e-19	9.6e-19	1.8e-19	1.7e-18	0.0218235	0.00240134	82.5923	0.0210801	0.00238463	78.1454	81.4276	77.0631
ukb-b-7859	rs7720894	5	60733933	0.720163	G	C	0.496346	0.993936	12.2132	0.00047	0.495897	0.993936	23.0092	1.6e-06	9.8e-05	1.1e-06	0.00015	1.1e-06	-0.00786883	0.00202007	15.1736	-0.00982725	0.00201395	23.8105	14.3197	23.667
ukb-b-7859	rs10940024	5	64561445	0.751291	C	T	0.466807	0.999391	58.6471	1.9e-14	0.464804	0.999391	71.2981	3.1e-17	3.5e-14	6.7e-19	8.2e-15	9.9e-19	-0.0152906	0.00201774	57.4278	-0.0178979	0.00201569	78.8417	60.2973	78.072
ukb-b-7859	rs12520894	5	71715791	0.814041	T	C	0.547661	0.99754	26.3184	2.9e-07	0.547992	0.99754	29.9718	4.4e-08	1.6e-07	8.1e-08	1.4e-07	2.7e-07	0.0106306	0.0020267	27.513	0.0108304	0.00201894	28.7771	27.7109	26.47
ukb-b-7859	rs2307111	5	75003678	0.861206	T	C	0.604488	1	28.2981	1e-07	0.605322	1	44.4434	2.6e-11	4.3e-09	1.5e-11	7.9e-09	6e-12	-0.0120947	0.0020594	34.4913	-0.0138836	0.00205679	45.5645	33.2884	47.3276
ukb-b-7859	rs115912456	5	82815158	0.978349	A	G	0.958665	0.999732	135.247	2.9e-31	0.958879	0.999732	134.427	4.4e-31	6.4e-32	4.9e-32	7.3e-32	3.4e-32	0.0593724	0.00504958	138.248	0.0595102	0.00505113	138.805	138.002	139.517
ukb-b-7859	rs6870983	5	87697533	1.01437	C	T	0.786232	0.995128	29.3561	6e-08	0.785536	0.995128	36.9157	1.2e-09	1.6e-08	6.6e-11	1.6e-08	5.5e-11	-0.0138865	0.00245825	31.9107	-0.0160025	0.00245079	42.6348	31.8987	42.984
ukb-b-7859	rs56107519	5	88826515	1.01949	A	G	0.58159	0.999573	43.6583	3.9e-11	0.581287	0.999573	28.1782	1.1e-07	7e-09	1e-06	5.4e-09	1.4e-06	0.01183	0.0020427	33.5396	0.00995431	0.00203618	23.8995	34.0477	23.2695
ukb-b-7859	rs34976806	5	95866511	1.07463	C	T	0.393317	0.997994	21.1884	4.2e-06	0.391412	0.997994	33.3736	7.6e-09	1.5e-06	4.5e-08	1.5e-06	7.3e-08	-0.00991641	0.00206272	23.1115	-0.0112589	0.00205829	29.9214	23.1884	28.9848
ukb-b-7859	rs151958	5	106774823	1.14381	A	G	0.769353	0.998798	21.6452	3.3e-06	0.769191	0.998798	19.0929	1.2e-05	2e-05	2.9e-05	3.1e-05	2.1e-05	-0.0101999	0.00238974	18.2176	-0.0099443	0.00237979	17.4611	17.3364	18.0862
ukb-b-7859	rs79868706	5	108196668	1.16	C	T	0.785255	0.990443	41.125	1.4e-10	0.784852	0.990443	32.7065	1.1e-08	1.4e-11	1e-10	2.4e-11	6.7e-11	-0.0166241	0.00246015	45.6619	-0.0158597	0.00245293	41.8039	44.582	42.6012
ukb-b-7859	rs12514965	5	113988893	1.21156	T	C	0.765108	0.995695	12.0803	0.00051	0.766192	0.995695	26.6014	2.5e-07	0.00017	4.2e-07	0.00016	9.7e-08	0.00891678	0.00237522	14.0931	0.0120025	0.00237317	25.5791	14.2184	28.4409
ukb-b-7859	rs1047437	5	122685727	1.3098	C	G	0.831561	1	26.4844	2.7e-07	0.832613	1	19.5132	1e-05	1.6e-07	5.1e-06	1.5e-07	1.5e-06	-0.0140788	0.00268738	27.4457	-0.0122444	0.00268546	20.7891	27.5874	23.1131
ukb-b-7859	rs7703313	5	127828980	1.37415	G	T	0.831943	0.991093	38.2621	6.2e-10	0.829733	0.991093	27.7018	1.4e-07	9.4e-10	9.2e-07	1e-09	6.6e-07	0.0165284	0.00270075	37.4535	0.0131805	0.00268496	24.0984	37.237	24.743
ukb-b-7859	rs11242236	5	134586980	1.42617	G	A	0.547405	0.994286	30.1206	4.1e-08	0.546623	0.994286	15.9823	6.4e-05	2.7e-09	6.9e-07	4.9e-09	1.8e-06	-0.0120452	0.00202389	35.4205	-0.010029	0.00202021	24.6446	34.2404	22.7916
ukb-b-7859	rs757647	5	137707315	1.45262	G	A	0.795126	1	32.9198	9.6e-09	0.796158	1	43.7901	3.7e-11	4.5e-07	1.8e-08	4.7e-07	1.5e-08	0.0125597	0.00248931	25.4567	0.0139864	0.00248535	31.6694	25.3972	32.0747
ukb-b-7859	rs3828677	5	140993623	1.46974	T	C	0.393546	0.998037	22.8607	1.7e-06	0.394437	0.998037	21.5822	3.4e-06	7.3e-07	1.1e-05	6.6e-07	7.5e-06	0.0101985	0.00205923	24.528	0.00904113	0.00205673	19.3237	24.7382	20.0702
ukb-b-7859	rs35283004	5	148199267	1.56869	A	G	0.633482	0.977337	22.5552	2e-06	0.631968	0.977337	7.94436	0.0048	8.6e-08	0.0016	8.6e-08	0.0014	-0.0113312	0.00211636	28.6663	-0.00663634	0.0021068	9.92229	28.6687	10.2226
ukb-b-7859	rs9313779	5	157951982	1.67639	C	T	0.723901	0.99805	5.4064	0.02	0.72288	0.99805	22.2797	2.4e-06	0.001	5e-07	0.00096	4.6e-07	-0.00738409	0.00225021	10.7683	-0.0112795	0.00224382	25.2701	10.8963	25.4124
ukb-b-7859	rs929779	5	158488198	1.67955	A	C	0.471528	0.990671	44.925	2e-11	0.471628	0.990671	7.04614	0.0079	2.4e-11	0.0041	3.8e-11	0.0076	-0.0135166	0.00202411	44.5929	-0.00580035	0.00202118	8.23565	43.7249	7.11405
ukb-b-7859	rs77162621	5	159229994	1.68917	G	T	0.949265	0.994616	14.3256	0.00015	0.949238	0.994616	6.6663	0.0098	7.5e-06	0.0014	3.2e-06	0.0013	-0.0205846	0.00459704	20.0507	-0.0146217	0.0045849	10.1704	21.6988	10.3604
ukb-b-7859	rs4502847	5	168315557	1.81792	C	T	0.623868	0.999549	17.564	2.8e-05	0.62525	0.999549	23.0488	1.6e-06	6.7e-05	5.4e-06	5.7e-05	8.5e-06	0.008287	0.00207886	15.8907	0.00942952	0.00207325	20.686	16.207	19.8301
ukb-b-7859	rs351855	5	176520243	2.00004	G	A	0.703515	1	28.2317	1.1e-07	0.703664	1	46.9482	7.3e-12	3.4e-09	5.5e-13	6.3e-09	8.1e-13	0.0130428	0.00220657	34.9384	0.0158601	0.00219922	52.0082	33.7368	51.252
ukb-b-7859	rs2059776	5	178539400	2.03439	T	C	0.33241	0.998487	38.7403	4.8e-10	0.331505	0.998487	39.0109	4.2e-10	1.2e-09	6.9e-11	7.2e-10	4.1e-11	0.013012	0.00213801	37.0397	0.0139003	0.00213129	42.5366	37.9534	43.5617
ukb-b-7859	rs7771051	6	2097601	0.0639781	G	C	0.665758	0.927334	8.06066	0.0045	0.666984	0.927334	32.7238	1.1e-08	0.003	1.4e-08	0.0036	2e-08	-0.00658759	0.00221865	8.8161	-0.0125335	0.00221049	32.1494	8.49669	31.4538
ukb-b-7859	rs4959699	6	2678750	0.0725372	T	C	0.599559	0.985208	5.19615	0.023	0.599863	0.985208	26.732	2.3e-07	0.03	1.3e-07	0.025	2.1e-07	0.00449561	0.00206795	4.72604	0.0109014	0.00206468	27.8776	5.03765	26.9561
ukb-b-7859	rs2842375	6	7238575	0.196153	A	G	0.640467	0.992987	12.6617	0.00037	0.640356	0.992987	15.8905	6.7e-05	0.00019	0.00012	0.00017	0.00027	0.0078626	0.00210693	13.9262	0.00809136	0.00210136	14.8266	14.1548	13.2351
ukb-b-7859	rs12216497	6	19028623	0.375833	C	T	0.439704	0.994513	39.4527	3.4e-10	0.438184	0.994513	36.4783	1.5e-09	1e-09	2.8e-09	1.1e-09	2.1e-09	-0.0124265	0.00203448	37.3072	-0.0120522	0.00202744	35.3376	37.1849	35.8571
ukb-b-7859	rs766406	6	26319588	0.493944	G	T	0.363946	0.999851	26.0772	3.3e-07	0.364718	0.999851	26.9802	2.1e-07	2e-06	3.8e-07	2.9e-06	3e-07	0.00995195	0.00209312	22.6062	0.0105765	0.00208203	25.8054	21.8623	26.2458
ukb-b-7859	rs116353863	6	31010185	0.509171	T	C	0.98724	0.999773	15.5384	8.1e-05	0.987121	0.999773	19.6111	9.5e-06	0.00046	1.8e-05	0.00035	1.2e-05	0.0313398	0.00894528	12.2745	0.0381368	0.00888036	18.4428	12.7882	19.1973
ukb-b-7859	rs2071293	6	32062687	0.517123	G	A	0.712386	1	17.7712	2.5e-05	0.711344	1	37.8906	7.5e-10	1.1e-08	1.6e-14	7.5e-09	2.9e-15	-0.0127074	0.00222336	32.6659	-0.0169655	0.0022091	58.9798	33.4023	62.3281
ukb-b-7859	rs7755770	6	32444968	0.520274	G	A	0.751403	0.99807	14.4975	0.00014	0.751265	0.99807	15.6151	7.8e-05	0.00011	6.5e-06	0.00017	1.2e-05	0.00899404	0.00233084	14.8896	0.0104533	0.00231847	20.3286	14.1135	19.1561
ukb-b-7859	rs9469775	6	34335091	0.546583	C	T	0.806185	0.997357	97.5289	5.3e-23	0.80906	0.997357	59.6478	1.1e-14	5e-21	4.5e-14	3e-21	7.8e-15	0.0239535	0.00254602	88.5147	0.0192684	0.0025538	56.9272	89.5553	60.3894
ukb-b-7859	rs35679149	6	43604167	0.672046	A	G	0.973466	1	16.8122	4.1e-05	0.97301	1	16.604	4.6e-05	3.9e-05	1.6e-05	1.8e-05	1.6e-05	-0.0257746	0.00626766	16.9112	-0.0267629	0.00620707	18.5906	18.3656	18.6598
ukb-b-7859	rs1284982	6	45081821	0.70693	C	T	0.44046	0.999024	23.6274	1.2e-06	0.43937	0.999024	16.1063	6e-05	8.1e-07	2.2e-05	1.2e-06	2.1e-05	0.0100117	0.00202985	24.3271	0.00858992	0.00202384	18.0146	23.5432	18.1005
ukb-b-7859	rs72892910	6	50816887	0.750934	G	T	0.828454	0.99531	38.9928	4.3e-10	0.827149	0.99531	57.6721	3.1e-14	1.6e-10	6e-15	1.3e-10	4e-15	0.0171142	0.00267663	40.8823	0.0207599	0.00266053	60.8855	41.3398	61.7143
ukb-b-7859	rs7771743	6	55036920	0.79086	G	A	0.651248	0.999675	14.5318	0.00014	0.650916	0.999675	32.5921	1.1e-08	2.8e-05	3.2e-10	1.9e-05	4.6e-10	-0.00885893	0.00211451	17.5526	-0.0132367	0.00210507	39.5394	18.2854	38.8404
ukb-b-7859	rs9361848	6	82325211	0.92653	T	C	0.713039	0.999149	17.1063	3.5e-05	0.713536	0.999149	19.9916	7.8e-06	1.9e-07	2e-07	4.6e-07	8.4e-08	-0.0115886	0.00222645	27.0916	-0.0115372	0.00221891	27.0349	25.4342	28.7138
ukb-b-7859	rs194633	6	82520021	0.928759	C	A	0.557925	0.996626	19.5205	1e-05	0.558476	0.996626	10.827	0.001	4.2e-06	9.3e-05	1.9e-05	0.00012	-0.00932555	0.00202585	21.1901	-0.00789319	0.00202025	15.2649	18.3186	14.768
ukb-b-7859	rs285972	6	83375270	0.934476	G	A	0.429273	0.997863	7.3133	0.0068	0.427423	0.997863	26.4011	2.8e-07	0.0086	3.5e-08	0.011	8.1e-08	-0.00534666	0.00203462	6.90556	-0.0111842	0.00202751	30.4285	6.49817	28.7851
ukb-b-7859	rs11756783	6	101118109	1.08951	A	T	0.537494	0.995707	29.6754	5.1e-08	0.537583	0.995707	22.4892	2.1e-06	1.1e-07	1.9e-06	9.8e-08	1.7e-06	-0.0107494	0.00202467	28.1875	-0.00962835	0.0020195	22.7308	28.4208	22.8879
ukb-b-7859	rs395962	6	105397418	1.11956	T	G	0.319875	0.998198	60.8797	6.1e-15	0.319729	0.998198	91.6632	1e-21	9.4e-15	1.7e-20	2.6e-14	2.2e-21	0.0167511	0.0021623	60.0141	0.0199603	0.00215108	86.1035	58.0331	90.1842
ukb-b-7859	rs4946935	6	109000742	1.1788	A	G	0.285491	0.983748	36.9886	1.2e-09	0.285056	0.983748	43.4995	4.2e-11	1.6e-10	1.7e-12	8.9e-11	2.1e-12	0.0143393	0.00224324	40.8603	0.01582	0.00224154	49.8103	42.0402	49.4026
ukb-b-7859	rs3812111	6	116443735	1.2379	T	A	0.602175	0.999499	24.0213	9.5e-07	0.602509	0.999499	14.1995	0.00016	1.9e-06	0.00029	2e-06	0.00017	-0.00978416	0.00205301	22.7124	-0.007441	0.00205354	13.1297	22.5644	14.1878
ukb-b-7859	rs7758115	6	126061502	1.32462	G	A	0.483165	0.995307	26.6219	2.5e-07	0.484602	0.995307	13.5526	0.00023	3.4e-08	2.8e-05	5.8e-08	2.1e-05	0.0111722	0.00202327	30.4908	0.00842334	0.00201025	17.5577	29.418	18.1137
ukb-b-7859	rs6569648	6	130349119	1.35981	C	T	0.239048	1	43.2695	4.8e-11	0.239215	1	53.5519	2.5e-13	8.1e-12	4.4e-14	2.1e-12	1.6e-14	-0.0161181	0.00235731	46.7517	-0.0177636	0.00235292	56.9961	49.4094	58.9308
ukb-b-7859	rs9376483	6	140311241	1.50687	C	T	0.240688	0.988863	25.2397	5.1e-07	0.240555	0.988863	38.9814	4.3e-10	2.5e-06	6.4e-09	2.1e-06	2.8e-09	0.0111277	0.00236506	22.1375	0.0137058	0.00236048	33.7136	22.4842	35.3254
ukb-b-7859	rs12189801	6	142641606	1.51546	T	C	0.845229	1	22.4705	2.1e-06	0.843686	1	23.448	1.3e-06	1.8e-07	1.3e-06	4.2e-07	5.2e-07	0.0145216	0.00278462	27.1956	0.0133928	0.0027629	23.4971	25.6217	25.1837
ukb-b-7859	rs9457778	6	160353291	1.76905	C	T	0.80699	0.991061	14.3499	0.00015	0.806558	0.991061	16.0242	6.3e-05	7.7e-05	4.1e-06	6.1e-05	4.1e-06	0.0101144	0.00255819	15.632	0.0117328	0.00254745	21.2124	16.0766	21.2248
ukb-b-7859	rs3252	6	169616097	1.96545	C	T	0.0556455	0.919836	13.8638	0.0002	0.0559274	0.919836	22.4523	2.2e-06	0.00036	1.1e-05	0.00021	8.8e-06	-0.0163429	0.00458179	12.723	-0.0200373	0.00455321	19.3662	13.7288	19.7603
ukb-b-7859	rs12700166	7	899710	0.00911073	A	C	0.522022	0.990388	12.7814	0.00035	0.523037	0.990388	18.7227	1.5e-05	0.00021	1.8e-05	0.00014	2.6e-05	0.00751802	0.00202774	13.7462	0.00866493	0.00201877	18.4227	14.4468	17.7035
ukb-b-7859	rs8180765	7	4680614	0.0752116	A	G	0.781409	0.980985	16.141	5.9e-05	0.783817	0.980985	34.2158	4.9e-09	3.6e-05	8e-10	6.3e-05	8.4e-10	-0.0101656	0.00245917	17.0878	-0.0151167	0.00246014	37.7566	16.0188	37.6748
ukb-b-7859	rs73086541	7	20376103	0.358325	C	A	0.605547	0.99308	24.202	8.7e-07	0.604839	0.99308	13.8277	0.0002	2.7e-07	0.00023	7e-07	0.00041	0.0106549	0.00207053	26.4812	0.007604	0.00206181	13.6015	24.6104	12.5002
ukb-b-7859	rs10233470	7	20559001	0.361839	T	C	0.734824	0.99531	15.7284	7.3e-05	0.734885	0.99531	10.3473	0.0013	4.5e-05	0.00011	3.4e-05	0.00025	0.0093356	0.00228802	16.6482	0.00879312	0.00227871	14.8905	17.1858	13.4178
ukb-b-7859	rs2067087	7	27241660	0.453562	G	C	0.285468	0.976326	53.0281	3.3e-13	0.285259	0.976326	43.3403	4.6e-11	3.3e-14	2.9e-11	1.1e-14	6.9e-11	0.0171043	0.00225512	57.5269	0.0149474	0.00224672	44.2625	59.7051	42.5498
ukb-b-7859	rs12531540	7	28162674	0.462934	C	T	0.505146	0.998427	33.2883	7.9e-09	0.505104	0.998427	25.7238	3.9e-07	2.6e-08	7.6e-08	2.3e-08	1.2e-07	0.0112298	0.00201764	30.9779	0.0107934	0.0020078	28.8987	31.1901	28.0666
ukb-b-7859	rs42697	7	28432596	0.4686	G	T	0.382724	0.988208	14.0132	0.00018	0.38216	0.988208	19.5579	9.8e-06	9.2e-05	2.2e-05	0.00016	1.5e-05	-0.00816435	0.00208736	15.2985	-0.00882313	0.00208049	17.9851	14.2123	18.7081
ukb-b-7859	rs170649	7	35074959	0.573598	A	C	0.48157	0.994209	14.514	0.00014	0.48144	0.994209	31.636	1.9e-08	0.00022	4.6e-10	0.00021	2.2e-10	0.00745343	0.00201931	13.6241	0.0125903	0.00202014	38.8428	13.7563	40.2628
ukb-b-7859	rs1525801	7	39136796	0.634421	A	T	0.222227	0.987233	29.7146	5e-08	0.220891	0.987233	39.2778	3.7e-10	1.2e-09	3.5e-11	1.1e-09	2.2e-11	-0.0148317	0.00243896	36.9806	-0.0161439	0.00243654	43.9004	37.0577	44.7904
ukb-b-7859	rs7800422	7	45892947	0.714116	A	T	0.15927	0.950172	15.4478	8.5e-05	0.160696	0.950172	34.6139	4e-09	3.5e-05	1.1e-08	7.2e-05	5.6e-09	-0.0116739	0.00282313	17.0989	-0.0160439	0.0028088	32.6272	15.7696	33.9769
ukb-b-7859	rs6975610	7	46642734	0.720491	A	G	0.549815	0.997656	50.9186	9.6e-13	0.550126	0.997656	51.529	7.1e-13	6.7e-11	1.5e-11	9.5e-11	6.4e-12	0.0132201	0.00202552	42.5988	0.0136466	0.00202111	45.5899	41.9147	47.2147
ukb-b-7859	rs73124720	7	50798055	0.768543	G	T	0.913816	0.998937	35.6208	2.4e-09	0.915038	0.998937	30.8982	2.7e-08	1.2e-10	1.2e-08	9.5e-12	1.2e-08	-0.0231203	0.00358906	41.4979	-0.0204825	0.00359723	32.4213	46.4188	32.5327
ukb-b-7859	rs35332062	7	73012042	0.899703	G	A	0.872713	1	44.1423	3.1e-11	0.872489	1	59.2042	1.4e-14	3.3e-12	1e-16	3e-12	3.8e-17	0.0210386	0.0030203	48.5215	0.024949	0.00300593	68.8889	48.7209	70.8827
ukb-b-7859	rs2718272	7	74099677	0.913049	A	C	0.391062	0.999328	27.1757	1.9e-07	0.391803	0.999328	24.6354	6.9e-07	5.3e-08	1.5e-06	8.3e-08	7.9e-07	-0.011225	0.00206267	29.615	-0.00990143	0.00205743	23.1604	28.7364	24.3824
ukb-b-7859	rs78904119	7	76719956	0.931498	G	A	0.860355	0.999485	11.51	0.00069	0.861228	0.999485	13.3554	0.00026	6.6e-05	1.3e-05	9.8e-05	4.5e-06	-0.0115877	0.00290444	15.9174	-0.0126929	0.00290662	19.0699	15.1657	21.0299
ukb-b-7859	rs73192713	7	84183752	1.03023	T	C	0.900753	0.990948	27.6087	1.5e-07	0.901263	0.990948	27.5725	1.5e-07	1.5e-07	2.6e-07	1.9e-07	1.1e-07	-0.0178109	0.0033888	27.6234	-0.0173932	0.00337941	26.4898	27.1741	28.2724
ukb-b-7859	rs3802047	7	93099063	1.09425	C	T	0.523618	0.998175	18.2686	1.9e-05	0.524409	0.998175	17.9491	2.3e-05	4.3e-05	2.5e-05	6.2e-05	1.9e-05	0.00826814	0.00202154	16.7283	0.00847803	0.00201357	17.7279	16.0483	18.2525
ukb-b-7859	rs3763469	7	94021475	1.10667	T	C	0.779132	0.970281	19.4798	1e-05	0.778815	0.970281	52.9385	3.4e-13	7.4e-06	6.6e-13	1.1e-05	3.1e-13	0.0110529	0.00246629	20.0845	0.017661	0.00245707	51.6653	19.3888	53.1445
ukb-b-7859	rs2537404	7	102432512	1.17773	A	G	0.798523	0.754481	20.5126	5.9e-06	0.797532	0.754481	12.7053	0.00036	1.1e-05	0.0011	9.9e-06	0.00098	-0.0126668	0.00288743	19.2448	-0.00933863	0.00287207	10.5725	19.5234	10.856
ukb-b-7859	rs6952176	7	111211748	1.27588	T	C	0.487296	0.994466	9.02857	0.0027	0.488241	0.994466	26.1867	3.1e-07	0.00023	2.8e-08	0.00011	3.3e-09	-0.00743129	0.00201751	13.5674	-0.0111695	0.00201134	30.8388	14.8946	35.0131
ukb-b-7859	rs1524445	7	113035833	1.29338	C	T	0.57813	0.980486	27.6584	1.4e-07	0.579652	0.980486	5.6064	0.018	5e-08	0.005	2e-07	0.0041	-0.0111932	0.00205311	29.7224	-0.00576555	0.00205391	7.87988	26.9874	8.23917
ukb-b-7859	rs113047536	7	113454714	1.29947	T	C	0.873536	0.955885	9.78687	0.0018	0.872726	0.955885	11.2658	0.00079	0.00013	9.1e-05	0.00021	7.5e-05	-0.0118787	0.0031	14.6831	-0.0120466	0.00307754	15.3222	13.7566	15.6841
ukb-b-7859	rs62621812	7	127015083	1.37391	G	A	0.979769	0.944016	63.4465	1.6e-15	0.97962	0.944016	45.383	1.6e-11	1.7e-13	9e-11	1.1e-13	1.6e-10	0.0542716	0.00736213	54.3424	0.0474602	0.00732043	42.0326	55.2699	40.8719
ukb-b-7859	rs12706937	7	130118647	1.40062	T	A	0.330064	0.996379	16.9442	3.8e-05	0.330246	0.996379	21.6529	3.3e-06	0.00014	1.4e-06	7.2e-05	1e-06	-0.00817594	0.00214588	14.5166	-0.0103417	0.0021407	23.3384	15.7656	23.8437
ukb-b-7859	rs6974288	7	130424212	1.40171	A	G	0.504958	0.976601	25.7883	3.8e-07	0.506766	0.976601	23.9657	9.8e-07	5.5e-07	1.3e-05	8.7e-07	2.3e-05	-0.0101938	0.00203599	25.0684	-0.00885492	0.00203131	19.0028	24.1928	17.9295
ukb-b-7859	rs13235694	7	137444461	1.48922	T	C	0.687954	1	16.8171	4.1e-05	0.688652	1	11.4964	0.0007	3.5e-05	0.00021	3e-05	0.00019	0.0089923	0.00217402	17.1086	0.00801386	0.00216405	13.7135	17.4187	13.8823
ukb-b-7859	rs11525873	7	138817193	1.5217	T	C	0.902398	0.994623	22.2305	2.4e-06	0.902235	0.994623	48.2241	3.8e-12	9.4e-07	2.7e-11	6.4e-07	1.1e-11	-0.0166884	0.00340347	24.0427	-0.0225731	0.00338723	44.411	24.7878	46.2052
ukb-b-7859	rs7794796	7	150540196	1.67798	C	T	0.668283	0.984887	50.0187	1.5e-12	0.66734	0.984887	64.2482	1.1e-15	7.7e-11	1.8e-15	4.5e-11	5.4e-16	0.0140265	0.00215555	42.3432	0.017074	0.00214685	63.2511	43.4048	65.659
ukb-b-7859	rs4725969	7	150558515	1.67846	C	T	0.660411	0.983877	17.8746	2.4e-05	0.660475	0.983877	12.1139	0.0005	6.4e-06	0.00012	4.7e-06	0.00019	-0.00963847	0.00213592	20.3632	-0.00819725	0.00213626	14.7241	20.9445	13.9376
ukb-b-7859	rs4840525	8	10765635	0.267109	C	A	0.501683	0.999165	65.2108	6.7e-16	0.503716	0.999165	55.5051	9.3e-14	7.5e-17	1.3e-13	6.1e-17	9e-14	-0.0167966	0.00201425	69.5371	-0.0148989	0.0020126	54.8021	69.9296	55.5643
ukb-b-7859	rs1382568	8	11351220	0.275508	A	C	0.432498	0.735655	0.161565	0.69	0.433088	0.735655	1.77226	0.18	0.34	0.21	0.42	0.15	0.00228563	0.00237197	0.928525	-0.00297811	0.00236231	1.58931	0.660101	2.10395
ukb-b-7859	rs1382568	8	11351220	0.275508	A	G	0.222009	0.914509	26.7893	2.3e-07	0.222097	0.914509	22.8778	1.7e-06	1.4e-06	1.8e-06	1.1e-06	1.4e-06	-0.0122153	0.00253406	23.2369	-0.0120626	0.00252787	22.7706	23.7347	23.265
ukb-b-7859	rs1485736	8	25776956	0.572379	A	G	0.292723	0.997916	9.49261	0.0021	0.291552	0.997916	27.9947	1.2e-07	0.0034	1.4e-06	0.0064	1.5e-06	0.00650783	0.00221952	8.59713	0.0106988	0.0022162	23.3055	7.42104	23.2019
ukb-b-7859	rs2676435	8	33272665	0.663179	A	G	0.582578	0.966547	12.8239	0.00034	0.582426	0.966547	19.9829	7.8e-06	0.00013	6.3e-06	6.8e-05	1.7e-05	0.0079364	0.00207581	14.6175	0.00933546	0.00206692	20.3997	15.8744	18.5169
ukb-b-7859	rs7816345	8	36846109	0.675072	C	T	0.830762	1	25.99	3.4e-07	0.831707	1	38.1177	6.7e-10	6.3e-07	1.5e-08	3.3e-07	9.7e-09	0.0133667	0.00268345	24.8119	0.0152002	0.00268391	32.0746	26.0907	32.905
ukb-b-7859	rs7000059	8	38841495	0.703158	T	A	0.617467	0.997623	22.6932	1.9e-06	0.61747	0.997623	6.19973	0.013	1.6e-07	0.0029	1.8e-07	0.0021	0.0108933	0.00207643	27.5226	0.00614682	0.00206761	8.83816	27.2135	9.44265
ukb-b-7859	rs11997525	8	49401982	0.744626	T	A	0.832497	0.997032	26.0408	3.3e-07	0.833439	0.997032	19.6485	9.3e-06	3e-06	2.8e-06	1.6e-06	9.9e-07	0.0126152	0.00269965	21.8362	0.0126328	0.00269773	21.9283	23.0337	23.9502
ukb-b-7859	rs36063247	8	57154653	0.796913	C	T	0.889863	0.998578	28.4503	9.6e-08	0.889719	0.998578	11.1756	0.00083	1.5e-08	4.9e-05	2.9e-08	3.3e-05	-0.018251	0.00322251	32.0765	-0.0130279	0.00321033	16.4683	30.7846	17.2526
ukb-b-7859	rs11557049	8	66692011	0.879344	C	T	0.934466	1	24.2047	8.7e-07	0.933581	1	21.3124	3.9e-06	3.8e-08	9.5e-07	8.4e-08	1.1e-06	0.0224138	0.00407542	30.2474	0.0197869	0.00403623	24.0326	28.7189	23.7568
ukb-b-7859	rs76622187	8	67370500	0.883078	G	A	0.977653	0.984732	20.5836	5.7e-06	0.977814	0.984732	16.9574	3.8e-05	1.4e-05	4.5e-05	1.2e-05	3.2e-05	0.029804	0.00685868	18.8829	0.0280115	0.00686291	16.6593	19.0904	17.3025
ukb-b-7859	rs406079	8	81397423	1.0366	A	T	0.700773	0.99883	17.3791	3.1e-05	0.703034	0.99883	16.2674	5.5e-05	4.2e-07	9.6e-06	6.1e-07	5.9e-06	-0.0111255	0.00219818	25.6158	-0.00974412	0.00220111	19.5976	24.8658	20.5333
ukb-b-7859	rs10504744	8	82790203	1.04992	G	C	0.549213	0.99114	13.043	0.0003	0.54904	0.99114	23.6006	1.2e-06	0.00014	2.4e-06	0.00012	2.7e-06	0.00775439	0.00203441	14.5285	0.00955011	0.00202638	22.2113	14.8435	21.986
ukb-b-7859	rs2134963	8	89407821	1.0835	C	A	0.692167	0.998856	47.0945	6.8e-12	0.693031	0.998856	26.4667	2.7e-07	2.4e-13	2.9e-08	1.8e-13	1.7e-08	-0.0160361	0.0021886	53.6861	-0.012074	0.00217741	30.7486	54.1655	31.7582
ukb-b-7859	rs4358777	8	94615572	1.11792	T	G	0.198635	0.997509	24.5569	7.2e-07	0.198783	0.997509	6.91688	0.0085	4e-08	0.0065	3e-08	0.0034	0.0138746	0.00252783	30.1265	0.00686339	0.00252053	7.41472	30.7172	8.55333
ukb-b-7859	rs11986009	8	95568527	1.12877	G	T	0.715799	0.99922	43.0021	5.5e-11	0.715991	0.99922	16.8008	4.2e-05	5.1e-13	7.3e-07	1.4e-13	4.9e-07	-0.0161269	0.00223275	52.1699	-0.0110447	0.00222986	24.5333	54.6429	25.3199
ukb-b-7859	rs2513840	8	98947000	1.16989	C	T	0.389515	0.997751	15.9138	6.6e-05	0.389234	0.997751	21.2966	3.9e-06	0.00024	4.3e-06	0.0002	1.1e-05	-0.00757993	0.00206327	13.4964	-0.0094718	0.00206169	21.1067	13.8579	19.2805
ukb-b-7859	rs4302848	8	122650378	1.38187	A	T	0.518426	0.983834	36.9284	1.2e-09	0.516709	0.983834	17.9167	2.3e-05	1.5e-11	1.8e-05	7.1e-12	7.3e-06	0.0137332	0.00203411	45.582	0.00871589	0.00202985	18.4372	47.0081	20.1018
ukb-b-7859	rs35577546	8	129966539	1.52202	A	G	0.479188	0.996315	7.66142	0.0056	0.477945	0.996315	28.7827	8.1e-08	0.0047	4e-07	0.0074	5.4e-07	0.00570588	0.00201951	7.98274	0.0102221	0.00201698	25.6848	7.1661	25.1233
ukb-b-7859	rs4507813	8	141796344	1.7137	C	T	0.577233	0.990057	7.03386	0.008	0.578121	0.990057	20.7375	5.3e-06	0.0075	8.7e-07	0.0065	7.1e-07	0.00548138	0.00204995	7.14978	0.0100648	0.00204572	24.2058	7.41942	24.5765
ukb-b-7859	rs7838717	8	145504343	1.77644	T	C	0.364318	0.964026	42.9646	5.6e-11	0.366103	0.964026	30.0428	4.2e-08	4.4e-11	2.2e-07	2.5e-11	9e-08	0.0140466	0.00213183	43.4144	0.0109972	0.00212265	26.8416	44.5596	28.5777
ukb-b-7859	rs7853734	9	6010632	0.156251	A	C	0.787038	0.990273	21.3181	3.9e-06	0.788243	0.990273	32.7394	1.1e-08	8.4e-06	4.7e-08	5.2e-06	8.1e-08	0.0110359	0.00247665	19.8556	0.0134958	0.00247021	29.8491	20.7722	28.7785
ukb-b-7859	rs7027361	9	6451088	0.158377	G	A	0.620671	0.994374	21.5216	3.5e-06	0.622062	0.994374	13.5807	0.00023	4.3e-05	0.00016	4.4e-05	0.00022	0.0085069	0.00207833	16.7538	0.00785758	0.00207804	14.2979	16.682	13.6349
ukb-b-7859	rs7029906	9	14585052	0.322505	G	T	0.450394	0.978979	20.5278	5.9e-06	0.449922	0.978979	13.0924	0.0003	5.6e-06	0.00028	4.4e-06	0.00021	0.00928966	0.00204542	20.6269	0.00742561	0.00204185	13.2256	21.0645	13.7768
ukb-b-7859	rs381912	9	17045066	0.365252	C	G	0.863092	0.996748	26.9555	2.1e-07	0.863342	0.996748	33.5132	7.1e-09	1.1e-07	1.4e-08	1.7e-07	2.4e-08	0.0155783	0.00293211	28.2278	0.0166175	0.00292966	32.1735	27.3842	31.1451
ukb-b-7859	rs1412234	9	28410683	0.543029	T	C	0.672694	0.991293	21.4194	3.7e-06	0.67264	0.991293	10.1175	0.0015	6e-08	0.00021	6.5e-08	0.00011	0.0116631	0.00215283	29.3501	0.00795951	0.00214547	13.7635	29.2027	14.8731
ukb-b-7859	rs7037694	9	37129354	0.624637	G	A	0.484883	0.995404	18.0552	2.1e-05	0.483141	0.995404	6.03993	0.014	4.4e-06	0.0016	1.7e-06	0.001	-0.00926298	0.00201841	21.0611	-0.00633808	0.00201314	9.91211	22.9288	10.7991
ukb-b-7859	rs7043845	9	73787131	0.840159	T	C	0.585359	0.999775	27.32	1.7e-07	0.584592	0.999775	11.7701	0.0006	2e-08	0.0005	2.4e-08	0.00064	0.0114736	0.00204513	31.4744	0.00708283	0.00203467	12.1178	31.1661	11.6488
ukb-b-7859	rs773145	9	77668969	0.876732	G	C	0.583925	0.997718	12.6071	0.00038	0.5848	0.997718	18.347	1.8e-05	0.00012	1.9e-06	0.0002	4.7e-06	-0.007858	0.00204431	14.7751	-0.009732	0.00204183	22.7178	13.832	20.9481
ukb-b-7859	rs35344761	9	78510823	0.890551	C	A	0.877824	0.983947	56.1796	6.6e-14	0.877894	0.983947	59.6279	1.1e-14	1.8e-13	1.8e-14	1.8e-13	4.4e-14	0.0228504	0.00310487	54.1627	0.0236609	0.00308833	58.6966	54.201	56.9685
ukb-b-7859	rs1020048	9	86666993	1.00737	A	C	0.191516	0.977072	36.4152	1.6e-09	0.19028	0.977072	35.0776	3.2e-09	3.7e-11	1.3e-10	7.5e-12	1.9e-10	0.01714	0.00259125	43.7525	0.0166264	0.00258636	41.3253	46.8923	40.6042
ukb-b-7859	rs10991926	9	94180339	1.11916	T	C	0.657033	0.998928	29.0614	7e-08	0.656852	0.998928	20.8106	5.1e-06	3.1e-08	0.00014	6.7e-08	7.4e-05	-0.0117228	0.00211787	30.6384	-0.00803294	0.002114	14.4391	29.1412	15.709
ukb-b-7859	rs9409645	9	94455871	1.12189	A	G	0.894884	0.974014	6.13824	0.013	0.89485	0.974014	40.2513	2.2e-10	0.036	2.2e-10	0.023	2.3e-10	-0.00697803	0.00332444	4.40584	-0.021052	0.00331604	40.3039	5.1725	40.1931
ukb-b-7859	rs2295941	9	95036987	1.12669	A	G	0.673172	0.999509	54.0431	2e-13	0.67464	0.999509	76.6617	2e-18	1.4e-13	1e-18	1e-13	2.9e-18	0.0158931	0.00214874	54.708	0.0190132	0.00215212	78.0506	55.2938	75.9338
ukb-b-7859	rs34765149	9	109137740	1.25961	T	C	0.826917	0.992173	21.0561	4.5e-06	0.826975	0.992173	18.9602	1.3e-05	2.2e-05	0.00011	3.4e-05	0.00014	0.0113425	0.00267308	18.0052	0.0102868	0.00266526	14.8963	17.1662	14.562
ukb-b-7859	rs1475217	9	119068264	1.41782	G	C	0.349475	0.99772	35.4631	2.6e-09	0.348897	0.99772	16.3993	5.1e-05	1.4e-07	0.00026	7.5e-08	0.00011	0.0111109	0.00211271	27.6579	0.00771389	0.00211312	13.326	28.9247	14.9884
ukb-b-7859	rs1090025	9	119439875	1.42069	C	T	0.323517	0.998806	23.4312	1.3e-06	0.322744	0.998806	27.5766	1.5e-07	2.6e-06	1.5e-07	7.9e-06	1.7e-07	-0.0101182	0.00215175	22.1116	-0.011286	0.0021498	27.5604	19.9587	27.3987
ukb-b-7859	rs10760277	9	126093999	1.50338	C	T	0.615483	0.992766	23.7726	1.1e-06	0.61433	0.992766	22.437	2.2e-06	4.2e-07	2.2e-06	1.9e-07	1.4e-06	0.0105138	0.00207745	25.6127	0.00981217	0.00207154	22.4358	27.0831	23.2973
ukb-b-7859	rs10818938	9	127049237	1.51406	G	A	0.567964	0.998339	53.284	2.9e-13	0.569494	0.998339	49.4441	2e-12	3.7e-15	1.6e-13	8.7e-15	1.1e-13	0.0160324	0.00203827	61.8691	0.0149649	0.00202923	54.3857	60.1632	55.1191
ukb-b-7859	rs7859816	9	129669556	1.53937	G	T	0.310761	0.998905	40.6731	1.8e-10	0.311612	0.998905	36.7661	1.3e-09	3.1e-09	1.7e-08	4.8e-09	2.4e-09	0.0129032	0.00217766	35.1088	0.0122556	0.00217117	31.8628	34.2784	35.5825
ukb-b-7859	rs12341751	9	134424412	1.62481	T	C	0.685957	0.987663	21.5574	3.4e-06	0.688548	0.987663	12.1703	0.00049	1.6e-05	0.00053	2.4e-05	0.00077	0.00943132	0.00218438	18.6417	0.00756098	0.00218117	12.0165	17.8068	11.3059
ukb-b-7859	rs559723	9	136150484	1.66209	A	G	0.484261	0.998644	30.8042	2.9e-08	0.48514	0.998644	28.9273	7.5e-08	4.9e-11	1.6e-10	2.7e-11	9.1e-11	-0.0132796	0.00201966	43.2328	-0.0128376	0.00200833	40.8597	44.3679	42.013
ukb-b-7859	rs11103667	9	137978360	1.73678	C	T	0.807774	0.984042	16.1879	5.7e-05	0.807795	0.984042	13.776	0.00021	9.1e-06	0.00021	7.1e-06	0.00022	0.0114463	0.0025795	19.6905	0.00951948	0.00256879	13.7331	20.1547	13.647
ukb-b-7859	rs3824359	9	139105229	1.77736	T	C	0.857862	1	33.8917	5.8e-09	0.855986	1	33.4538	7.3e-09	1e-09	9.8e-10	1.5e-09	2.1e-09	-0.017613	0.00288319	37.3181	-0.017504	0.00286321	37.3736	36.4952	35.9004
ukb-b-7859	rs75406471	10	5257647	0.110169	G	A	0.845823	1	27.2312	1.8e-07	0.84563	1	20.3998	6.3e-06	7e-08	1.6e-06	3.2e-08	1.8e-06	0.0150579	0.00279319	29.0622	0.0133332	0.00278216	22.9671	30.6087	22.8198
ukb-b-7859	rs7917801	10	10043586	0.218312	A	T	0.528737	0.993131	15.1814	9.8e-05	0.529806	0.993131	12.3777	0.00043	9.4e-05	0.00021	8.4e-05	0.00041	-0.00790939	0.00202452	15.263	-0.00748424	0.00202045	13.7214	15.4634	12.4865
ukb-b-7859	rs2489198	10	18636568	0.429939	A	G	0.518052	0.990713	18.1258	2.1e-05	0.518044	0.990713	35.5323	2.5e-09	3.9e-06	1.7e-08	4e-06	7.4e-09	0.00933673	0.00202197	21.3226	0.0113945	0.00201915	31.8458	21.2859	33.4221
ukb-b-7859	rs12357321	10	21790476	0.466719	G	A	0.687441	0.980864	27.4685	1.6e-07	0.686318	0.980864	28.5212	9.3e-08	4.6e-07	2.1e-07	2.8e-07	2e-07	0.0110481	0.00219119	25.4224	0.0113458	0.00218555	26.9492	26.4008	27.0328
ukb-b-7859	rs4350272	10	25056118	0.496839	A	G	0.267972	0.994501	38.8308	4.6e-10	0.269377	0.994501	19.9004	8.2e-06	1.8e-11	1.8e-05	1.3e-11	9.1e-06	-0.0153202	0.00227942	45.1732	-0.00974066	0.00226972	18.4175	45.8761	19.6819
ukb-b-7859	rs2505337	10	32588844	0.605396	T	G	0.150485	0.986527	14.6286	0.00013	0.150579	0.986527	13.0209	0.00031	4.6e-06	0.00029	2.3e-06	0.00014	-0.0130127	0.0028389	21.0104	-0.0102472	0.00282794	13.1302	22.3658	14.4903
ukb-b-7859	rs3004929	10	34414865	0.632981	G	A	0.57324	0.983298	28.7855	8.1e-08	0.572948	0.983298	22.279	2.4e-06	9.6e-09	2.5e-06	1e-08	1.9e-06	0.0117957	0.00205594	32.9177	0.00965119	0.00205028	22.1582	32.8435	22.6771
ukb-b-7859	rs2435381	10	43678796	0.663606	C	T	0.724482	0.987385	38.0507	6.9e-10	0.723619	0.987385	33.0683	8.9e-09	1.2e-09	1.2e-08	7.4e-10	1.3e-08	-0.0137763	0.00226777	36.9035	-0.0128595	0.00225515	32.5161	37.9142	32.2609
ukb-b-7859	rs2456758	10	52738018	0.735598	A	G	0.123602	1	2.25713	0.13	0.124126	1	26.5598	2.6e-07	0.044	1.7e-07	0.042	2e-07	0.00614888	0.00305743	4.04462	0.0159118	0.00304369	27.3298	4.14637	27.023
ukb-b-7859	rs10509108	10	61340890	0.83547	A	G	0.795876	1	30.2521	3.8e-08	0.795943	1	21.1395	4.3e-06	2.4e-08	6.7e-06	2e-08	3.7e-06	-0.0139241	0.00249427	31.1635	-0.0112343	0.00249429	20.2861	31.4796	21.408
ukb-b-7859	rs6479896	10	65126832	0.87128	T	C	0.526189	1	33.9938	5.5e-09	0.526975	1	35.7843	2.2e-09	5e-10	9e-11	3.1e-10	8.2e-11	-0.0125536	0.00201903	38.659	-0.0130317	0.00201008	42.0318	39.6258	42.1993
ukb-b-7859	rs68049170	10	72432047	0.959647	G	A	0.723504	0.990561	94.9934	1.9e-22	0.723833	0.990561	60.9255	5.9e-15	6.8e-21	2.5e-14	7e-21	1.3e-14	-0.0212106	0.00226195	87.9302	-0.0172032	0.00225753	58.0698	87.8595	59.4382
ukb-b-7859	rs10824307	10	77185310	1.00524	G	C	0.353332	0.990951	44.1982	3e-11	0.35273	0.990951	43.9967	3.3e-11	1.7e-11	6.5e-11	9.8e-12	4.8e-11	-0.0142172	0.00211273	45.283	-0.0137942	0.00211149	42.6789	46.3676	43.2478
ukb-b-7859	rs11001595	10	77793924	1.01161	G	A	0.559374	0.994586	11.6615	0.00064	0.560577	0.994586	23.4245	1.3e-06	0.00048	1.6e-06	0.00051	1.8e-06	-0.00710328	0.00203545	12.1785	-0.00971442	0.00202646	22.9804	12.0669	22.8
ukb-b-7859	rs74370230	10	87397275	1.13694	G	C	0.949686	0.995298	23.5377	1.2e-06	0.950231	0.995298	18.1338	2.1e-05	4.5e-06	0.00015	3.9e-06	0.00019	0.0212031	0.00462076	21.0559	0.0175549	0.00462287	14.4203	21.2998	13.9243
ukb-b-7859	rs11187838	10	96038686	1.23127	G	A	0.565083	0.999254	145.624	1.6e-33	0.564671	0.999254	136.612	1.5e-31	7.8e-33	3.5e-34	4.2e-33	5.3e-35	0.0242552	0.00203229	142.442	0.0247138	0.0020274	148.594	143.683	152.348
ukb-b-7859	rs11189058	10	99001258	1.25853	G	A	0.339111	0.998856	23.3051	1.4e-06	0.337954	0.998856	14.0037	0.00018	4e-06	9e-06	8.6e-06	9.9e-06	-0.00981053	0.0021279	21.256	-0.0094465	0.00212721	19.7206	19.7951	19.5273
ukb-b-7859	rs1983864	10	100017453	1.27082	T	G	0.660395	1	37.18	1.1e-09	0.661872	1	40.5979	1.9e-10	1.9e-09	1.4e-10	1.7e-09	7.5e-11	-0.012742	0.00212235	36.0448	-0.0136311	0.00212337	41.2107	36.3008	42.3779
ukb-b-7859	rs2479552	10	104028507	1.30363	C	A	0.629107	0.999109	25.9289	3.5e-07	0.62952	0.999109	14.3323	0.00015	1.9e-07	7.9e-05	1.4e-07	9.1e-05	-0.0108625	0.00208601	27.1159	-0.00821214	0.00207981	15.5907	27.7206	15.3204
ukb-b-7859	rs11191740	10	105357976	1.30897	G	A	0.575455	0.99589	18.3223	1.9e-05	0.576234	0.99589	47.6908	5e-12	4.8e-05	3.4e-12	2.7e-05	1.2e-12	0.00828933	0.00204021	16.5079	0.014156	0.00203423	48.4263	17.6424	50.516
ukb-b-7859	rs790730	10	106810584	1.31934	C	T	0.244257	0.991655	18.6562	1.6e-05	0.245107	0.991655	13.9113	0.00019	2.3e-06	1.5e-05	7.2e-06	8.5e-06	0.0111019	0.00235169	22.2861	0.0101373	0.00234243	18.7287	20.1302	19.8207
ukb-b-7859	rs113369823	10	112471020	1.36609	G	A	0.873544	0.966113	8.66947	0.0032	0.873714	0.966113	15.6759	7.5e-05	0.00089	8.3e-06	0.00086	1.5e-05	-0.0102367	0.00308101	11.0391	-0.0136876	0.00307001	19.8781	11.1125	18.6854
ukb-b-7859	rs7902581	10	123405480	1.53995	C	G	0.732135	0.991467	25.6145	4.2e-07	0.729888	0.991467	13.6485	0.00022	2.8e-07	0.00055	2e-07	0.00016	0.0117376	0.00228432	26.4025	0.00785019	0.00227045	11.9546	26.9863	14.2365
ukb-b-7859	rs845085	10	125217896	1.57285	A	G	0.471487	0.98893	19.342	1.1e-05	0.470739	0.98893	35.299	2.8e-09	4.1e-05	7.5e-08	8.2e-05	9.7e-08	0.00830871	0.00202677	16.8057	0.0108668	0.00202049	28.9259	15.5115	28.4237
ukb-b-7859	rs11016764	10	131135647	1.7315	T	G	0.852818	0.974106	31.0126	2.6e-08	0.851609	0.974106	9.39955	0.0022	2.7e-08	0.0011	1.3e-08	0.0018	-0.0159821	0.00287388	30.9267	-0.00936738	0.00286116	10.719	32.4021	9.76032
ukb-b-7859	rs1138714	11	825110	0.0109993	A	G	0.438846	0.9828	22.9229	1.7e-06	0.439708	0.9828	16.5895	4.6e-05	2.7e-07	0.00023	2.6e-07	0.00015	0.0105229	0.00204584	26.4563	0.00751329	0.00204186	13.5397	26.4975	14.3345
ukb-b-7859	rs686722	11	1891722	0.0456886	C	T	0.646194	0.998079	6.39136	0.011	0.646631	0.998079	30.5819	3.2e-08	0.025	2.4e-08	0.019	4.5e-09	0.00474319	0.00210898	5.05821	0.0117611	0.0021072	31.152	5.50505	34.3745
ukb-b-7859	rs72853948	11	2219937	0.0543312	G	A	0.793073	0.981507	27.0975	1.9e-07	0.793467	0.981507	21.1372	4.3e-06	7.6e-08	1e-05	1.3e-07	5.9e-06	0.0135033	0.00251143	28.9092	0.0110668	0.002506	19.5022	27.8456	20.5214
ukb-b-7859	rs11042717	11	10303939	0.198916	T	C	0.510741	0.997038	68.6749	1.2e-16	0.511192	0.997038	65.2409	6.6e-16	3.6e-15	5.2e-15	3.2e-15	5.8e-15	-0.0158485	0.00201399	61.9243	-0.0157367	0.00201213	61.1672	62.1528	60.9687
ukb-b-7859	rs11602716	11	11827420	0.233709	G	A	0.812048	0.998954	23.0167	1.6e-06	0.812522	0.998954	17.7796	2.5e-05	2.3e-06	0.00011	2.3e-06	4.2e-05	0.0121905	0.00257891	22.3443	0.009983	0.00257556	15.0238	22.2868	16.775
ukb-b-7859	rs757081	11	17351683	0.298121	C	G	0.666705	1	36.1444	1.8e-09	0.666626	1	20.4659	6.1e-06	8.4e-10	2.9e-06	9.2e-10	1.4e-06	-0.0131359	0.00214042	37.6637	-0.00998189	0.00213293	21.9013	37.4974	23.2263
ukb-b-7859	rs6265	11	27679916	0.464446	C	T	0.811708	1	59.938	9.8e-15	0.811291	1	80.3754	3.1e-19	2.6e-16	1.4e-21	2.8e-16	2e-21	-0.0210708	0.00257259	67.0845	-0.0245386	0.00257247	90.9913	66.9347	90.3751
ukb-b-7859	rs1517572	11	28829882	0.468776	A	C	0.41843	0.993846	44.9688	2e-11	0.41897	0.993846	13.4366	0.00025	1.7e-11	0.00015	1.2e-11	0.00018	-0.01376	0.00204455	45.2945	-0.00773676	0.0020394	14.3918	45.9657	13.9997
ukb-b-7859	rs7125966	11	31799873	0.4848	G	C	0.356859	0.982132	27.933	1.3e-07	0.357887	0.982132	36.2112	1.8e-09	2.4e-06	7.6e-09	1.9e-06	4.5e-09	0.0100078	0.00212302	22.2213	0.0122266	0.00211658	33.3687	22.7337	34.3982
ukb-b-7859	rs79260745	11	57612960	0.674409	T	C	0.673033	0.99951	25.8947	3.6e-07	0.672451	0.99951	20.1669	7.1e-06	3.8e-05	1.5e-05	2e-05	8.5e-06	-0.00885481	0.0021509	16.948	-0.00924575	0.00213878	18.6875	18.2097	19.8135
ukb-b-7859	rs72927237	11	62381483	0.714534	T	C	0.717814	0.993776	36.8995	1.2e-09	0.718887	0.993776	36.7169	1.4e-09	4.3e-09	5.5e-09	7.8e-09	1.2e-09	0.0131736	0.0022434	34.482	0.013081	0.00224311	34.008	33.331	37.027
ukb-b-7859	rs2234458	11	65639374	0.739409	C	T	0.361467	0.999198	39.7119	2.9e-10	0.359324	0.999198	52.5212	4.3e-13	4.4e-10	2.3e-14	5.8e-10	2.4e-15	-0.0130565	0.00209303	38.9138	-0.0159825	0.00209375	58.2689	38.3766	62.6721
ukb-b-7859	rs11228517	11	68904240	0.757326	A	G	0.552585	0.988874	24.6122	7e-07	0.553287	0.988874	20.2741	6.7e-06	3e-06	1.3e-05	3.7e-06	1.9e-05	0.00950423	0.00203366	21.8413	0.0088737	0.00203376	19.0376	21.4095	18.2795
ukb-b-7859	rs1982774	11	69442963	0.766109	A	G	0.432503	0.992726	22.8302	1.8e-06	0.434459	0.992726	13.5515	0.00023	1.7e-07	4.2e-06	1.7e-07	4.2e-06	-0.0106778	0.00204206	27.3417	-0.00936473	0.0020343	21.1914	27.3754	21.1698
ukb-b-7859	rs2450139	11	77924544	0.854668	G	A	0.834381	0.99793	58.3418	2.2e-14	0.833721	0.99793	52.2153	5e-13	2.8e-15	6.4e-14	7.6e-16	1.4e-13	-0.0214278	0.00271324	62.3705	-0.0202177	0.00269562	56.2528	64.9756	54.6511
ukb-b-7859	rs77165503	11	79130394	0.879223	C	T	0.884632	0.992411	18.7602	1.5e-05	0.884794	0.992411	12.2121	0.00047	4e-05	0.0019	3.2e-05	0.0016	-0.012996	0.00316395	16.8716	-0.00977905	0.00315175	9.62696	17.276	10.0064
ukb-b-7859	rs10898483	11	86160313	0.943185	G	A	0.490394	0.997041	10.7304	0.0011	0.489731	0.997041	29.0076	7.2e-08	0.0014	2e-08	0.002	2.9e-08	0.00645033	0.00201913	10.2055	0.0112825	0.00201194	31.4471	9.58928	30.7466
ukb-b-7859	rs688906	11	103029516	1.11543	A	G	0.274304	1	25.5317	4.4e-07	0.273811	1	12.3109	0.00045	9.2e-07	0.00091	5.4e-07	0.00056	0.0110796	0.00225742	24.0892	0.00749302	0.00225983	10.9942	25.1268	11.9138
ukb-b-7859	rs1801516	11	108175462	1.15509	G	A	0.855764	1	22.879	1.7e-06	0.855115	1	13.125	0.00029	1.6e-06	0.00019	8.8e-07	0.00012	-0.0136748	0.00285	23.0224	-0.010613	0.00283971	13.9678	24.1778	14.7348
ukb-b-7859	rs7125361	11	115080042	1.23101	C	G	0.579552	0.994127	18.2766	1.9e-05	0.577495	0.994127	50.3492	1.3e-12	6.8e-05	1.7e-12	0.00011	5.4e-12	-0.00815182	0.00204721	15.8557	-0.0144163	0.00204348	49.77	14.978	47.5198
ukb-b-7859	rs3740888	11	130278210	1.49784	C	T	0.39605	0.993869	80.7965	2.5e-19	0.397046	0.993869	52.9353	3.4e-13	9e-21	1.5e-14	4.8e-21	3.6e-15	-0.0193069	0.00206544	87.377	-0.0158209	0.00205705	59.1525	88.6074	61.922
ukb-b-7859	rs55726687	12	991306	0.0210128	G	A	0.790688	0.997091	21.1358	4.3e-06	0.789812	0.997091	30.0286	4.3e-08	8.2e-08	6.6e-09	4e-08	5.6e-09	0.0132775	0.00247631	28.7488	0.0142772	0.00246146	33.6434	30.1703	33.9594
ukb-b-7859	rs16930370	12	3387697	0.0755792	T	C	0.826366	0.989841	30.0854	4.1e-08	0.827184	0.989841	29.9402	4.5e-08	6.6e-08	3.5e-08	5.2e-08	3.3e-08	0.0144308	0.00267101	29.1894	0.0147049	0.00266772	30.384	29.6586	30.5204
ukb-b-7859	rs7962349	12	8140356	0.201113	G	T	0.484164	0.979762	17.4482	3e-05	0.483378	0.979762	25.6216	4.2e-07	3.8e-06	7e-07	6.2e-06	6e-07	0.00941256	0.00203702	21.3512	0.010062	0.0020283	24.6094	20.433	24.9063
ukb-b-7859	rs11054424	12	11860170	0.252658	C	G	0.642257	0.99524	24.0553	9.4e-07	0.643094	0.99524	7.42148	0.0064	1.8e-07	0.0026	1.4e-07	0.0016	0.0109956	0.00210637	27.2501	0.00633493	0.00209964	9.10319	27.7279	10.0157
ukb-b-7859	rs75757272	12	28404742	0.483209	A	G	0.790447	0.995174	26.0371	3.3e-07	0.789791	0.995174	17.3428	3.1e-05	1.1e-07	8e-06	2.2e-07	4.4e-06	-0.0131789	0.00248135	28.2086	-0.0110223	0.00246911	19.9279	26.8808	21.0628
ukb-b-7859	rs2897968	12	46763686	0.598373	G	A	0.392568	0.993993	68.8355	1.1e-16	0.393425	0.993993	28.3203	1e-07	2.9e-17	1.2e-07	1.3e-17	1e-07	0.0174818	0.00206839	71.4347	0.0108976	0.00206087	27.9617	72.9566	28.31
ukb-b-7859	rs12228854	12	48396920	0.618411	G	T	0.777218	0.996139	59.0764	1.5e-14	0.776478	0.996139	72.5581	1.6e-17	2.8e-13	2e-16	6.4e-14	8.2e-16	-0.0176969	0.00242332	53.3298	-0.0198309	0.00241194	67.6003	56.2484	64.8112
ukb-b-7859	rs73116335	12	50285780	0.630928	T	G	0.630824	0.977303	11.1373	0.00085	0.631651	0.977303	28.0849	1.2e-07	0.00053	8.7e-07	0.00051	7.8e-07	0.00731559	0.00211237	11.9939	0.0103605	0.00210584	24.2052	12.0707	24.4095
ukb-b-7859	rs10747586	12	50983565	0.637723	T	C	0.345353	0.999425	29.6347	5.2e-08	0.345052	0.999425	25.3379	4.8e-07	1.9e-08	6.2e-08	1.8e-08	9.8e-08	0.0119186	0.0021188	31.6425	0.0114187	0.0021099	29.2893	31.7462	28.4182
ukb-b-7859	rs7315688	12	54440348	0.685588	G	A	0.702495	0.995972	30.2139	3.9e-08	0.702575	0.995972	37.4798	9.2e-10	1.3e-07	2.4e-10	9.1e-08	1.8e-10	-0.0116612	0.00221075	27.823	-0.0139452	0.00220097	40.1439	28.5617	40.6489
ukb-b-7859	rs10877020	12	58188014	0.72328	G	A	0.553879	0.998949	20.1834	7e-06	0.553525	0.998949	6.40827	0.011	3.8e-07	0.0037	1.1e-06	0.0033	-0.0102926	0.00202726	25.7769	-0.00585862	0.00201924	8.41812	23.7146	8.61537
ukb-b-7859	rs10878301	12	65964357	0.78637	T	A	0.285972	0.99247	42.6972	6.4e-11	0.285536	0.99247	17.451	2.9e-05	1.4e-08	4.8e-05	1.6e-08	2.6e-05	0.0126772	0.00223217	32.2545	0.0090888	0.00223463	16.5425	31.8995	17.7065
ukb-b-7859	rs7963801	12	79685226	0.959999	T	C	0.427114	0.987733	21.8458	3e-06	0.429026	0.987733	9.28261	0.0023	1.2e-07	0.00013	1.1e-07	0.0001	-0.0108355	0.00204822	27.9865	-0.0077932	0.00204141	14.5737	28.2762	15.058
ukb-b-7859	rs4373984	12	97792587	1.14513	C	T	0.471453	0.998916	26.6816	2.4e-07	0.471835	0.998916	16.0078	6.3e-05	8.1e-07	0.00037	5.4e-07	0.00026	-0.00996056	0.00201963	24.3234	-0.00717615	0.00201353	12.7018	25.1176	13.3131
ukb-b-7859	rs2607988	12	102929883	1.2	G	A	0.161085	1	32.985	9.3e-09	0.161259	1	31.8845	1.6e-08	2.3e-08	1.3e-08	2.7e-08	9.7e-09	-0.0153546	0.00274708	31.2416	-0.0155499	0.00273716	32.2744	30.9017	32.8973
ukb-b-7859	rs7138383	12	103724090	1.21164	G	A	0.745814	0.995441	14.4136	0.00015	0.744809	0.995441	38.1732	6.5e-10	9.7e-05	2.9e-10	4.4e-05	4.5e-10	-0.00902146	0.00231447	15.1932	-0.0145666	0.00231003	39.7632	16.7009	38.9046
ukb-b-7859	rs7137828	12	111932800	1.3026	C	T	0.48385	0.997458	48.7679	2.9e-12	0.483327	0.997458	42.4534	7.2e-11	3.5e-11	9e-12	6.3e-12	3.5e-12	0.0133592	0.00201738	43.8515	0.0137067	0.00200922	46.5385	47.2316	48.3658
ukb-b-7859	rs7302401	12	116085080	1.36955	T	C	0.357883	0.995948	26.701	2.4e-07	0.357499	0.995948	7.69833	0.0055	3.2e-08	0.0039	9.9e-08	0.0043	0.0116546	0.00210701	30.5959	0.00606631	0.0020996	8.34792	28.3993	8.16729
ukb-b-7859	rs4766833	12	117614077	1.39714	G	C	0.778418	0.994933	22.6568	1.9e-06	0.77875	0.994933	14.7952	0.00012	6.6e-08	1.5e-05	2.6e-08	5.8e-06	0.0131371	0.00243188	29.182	0.010497	0.0024263	18.7173	31.022	20.5526
ukb-b-7859	rs147097808	12	120698731	1.44898	A	T	0.96833	0.977127	8.60394	0.0034	0.968603	0.977127	15.6877	7.5e-05	0.00073	1.3e-05	0.00074	7.4e-06	-0.01969	0.00582698	11.4183	-0.0254641	0.00583201	19.0644	11.3844	20.0947
ukb-b-7859	rs2130382	12	124484643	1.47901	C	G	0.685836	0.996507	54.5993	1.5e-13	0.687531	0.996507	69.1771	9e-17	5.7e-13	2.9e-16	1.6e-13	2.6e-16	-0.0156465	0.00217094	51.9441	-0.0177432	0.00216924	66.9035	54.3862	67.0675
ukb-b-7859	rs863750	12	124505444	1.47922	C	T	0.395817	0.994876	23.8564	1e-06	0.395081	0.994876	22.2866	2.3e-06	1.6e-08	8.9e-07	4.7e-09	9.7e-07	0.0116751	0.00206443	31.9828	0.0101218	0.00205965	24.1505	34.292	23.9848
ukb-b-7859	rs4759847	12	131603133	1.71479	G	A	0.693991	0.991876	17.184	3.4e-05	0.693658	0.991876	23.5909	1.2e-06	1e-05	1e-06	1.1e-05	2.5e-06	-0.00966942	0.00219424	19.4192	-0.0107237	0.00219338	23.9036	19.2533	22.1827
ukb-b-7859	rs1535638	13	28096682	0.197004	T	C	0.731893	0.99735	22.6705	1.9e-06	0.730359	0.99735	11.6451	0.00064	2.3e-05	0.00058	1.5e-05	0.00059	-0.00965235	0.0022799	17.9239	-0.00779962	0.00226709	11.8361	18.7796	11.8197
ukb-b-7859	rs1933437	13	28624294	0.212065	G	A	0.374599	1	28.1667	1.1e-07	0.375225	1	34.6133	4e-09	3.6e-06	1.2e-06	3.1e-06	1.3e-06	-0.00964087	0.00208201	21.442	-0.0100756	0.0020746	23.5869	21.7512	23.3889
ukb-b-7859	rs9535468	13	51174638	0.540242	T	G	0.453692	1	43.3894	4.5e-11	0.45337	1	25.1937	5.2e-07	1.5e-11	5e-06	8.4e-12	5.2e-06	0.0136618	0.00202389	45.5657	0.00920352	0.00201576	20.8463	46.677	20.7633
ukb-b-7859	rs9317002	13	59175727	0.587413	C	A	0.486408	0.983379	27.9171	1.3e-07	0.484434	0.983379	23.2251	1.4e-06	1.6e-08	2.1e-07	6.6e-09	3.3e-07	0.011487	0.00203224	31.9494	0.010521	0.00202716	26.9366	33.6389	26.0592
ukb-b-7859	rs1949204	13	65475834	0.633011	T	G	0.238272	0.998301	19.9494	8e-06	0.238998	0.998301	18.1395	2.1e-05	6.4e-05	6.3e-05	7.6e-05	4e-05	0.00946597	0.00236894	15.967	0.00945093	0.00236098	16.0238	15.6633	16.8816
ukb-b-7859	rs9543951	13	76083614	0.753933	A	G	0.416633	0.993666	34.0283	5.4e-09	0.416771	0.993666	30.237	3.8e-08	2e-08	1.3e-07	1.8e-08	1.9e-07	-0.0114849	0.00204601	31.5092	-0.0108058	0.00204816	27.8348	31.6669	27.084
ukb-b-7859	rs1360371	13	78455230	0.773923	T	C	0.225131	0.998981	25.2312	5.1e-07	0.226189	0.998981	14.883	0.00011	9.5e-08	0.00017	1.2e-07	0.00016	0.0128733	0.00241282	28.4664	0.0090551	0.00240757	14.1458	28.0029	14.2096
ukb-b-7859	rs748457	13	96922449	0.93596	G	A	0.586516	0.998155	24.2003	8.7e-07	0.587113	0.998155	14.8776	0.00011	3.1e-06	6.8e-05	2.5e-06	1.6e-05	0.00956593	0.00205007	21.7729	0.00814599	0.00204492	15.8684	22.1419	18.6583
ukb-b-7859	rs7333559	13	100546450	0.987554	G	A	0.211306	0.984554	25.3023	4.9e-07	0.212057	0.984554	9.42731	0.0021	1.8e-07	0.00091	2.1e-07	0.0015	-0.0129767	0.00248734	27.218	-0.00821629	0.00247773	10.9962	26.9848	10.068
ukb-b-7859	rs9560114	13	112187882	1.24496	A	T	0.733972	0.982436	13.3449	0.00026	0.735054	0.982436	24.3418	8.1e-07	0.00011	8.4e-07	9.3e-05	1.4e-06	-0.00894096	0.00230527	15.0427	-0.0113109	0.00229669	24.2545	15.269	23.2514
ukb-b-7859	rs56300357	14	23300515	0.107859	C	A	0.805435	0.997623	23.0945	1.5e-06	0.806459	0.997623	16.9383	3.9e-05	4.6e-06	1.9e-05	3.7e-06	2.5e-05	-0.011706	0.0025548	20.9943	-0.0109234	0.0025517	18.3254	21.4133	17.7981
ukb-b-7859	rs12879423	14	25927832	0.16196	A	G	0.321076	0.988088	34.9862	3.3e-09	0.321569	0.988088	50.2661	1.3e-12	2.2e-10	7.1e-15	2.9e-10	5e-15	0.0137972	0.00217456	40.2571	0.0168443	0.00216454	60.5581	39.7321	61.2596
ukb-b-7859	rs12887073	14	35504568	0.325867	A	G	0.65914	0.996403	28.8667	7.8e-08	0.659757	0.996403	17.1083	3.5e-05	1.8e-08	1.1e-05	7.1e-09	2.6e-05	0.0119884	0.00213074	31.6564	0.00935472	0.00212353	19.4064	33.4963	17.6752
ukb-b-7859	rs12879453	14	47309879	0.408034	A	G	0.490964	0.99469	29.0538	7e-08	0.491271	0.99469	18.5363	1.7e-05	9.4e-07	5.6e-05	9.3e-07	4.8e-05	-0.00992392	0.00202362	24.0497	-0.00811899	0.002015	16.2351	24.0727	16.5443
ukb-b-7859	rs12881869	14	50923249	0.438301	C	T	0.92942	1	59.7266	1.1e-14	0.92954	1	58.1463	2.4e-14	1.2e-16	3.5e-14	4.1e-17	1.8e-14	-0.0325805	0.00393511	68.5489	-0.0298403	0.00393738	57.4372	70.7437	58.7454
ukb-b-7859	rs1187428	14	54693468	0.486384	A	C	0.302371	0.994472	26.0507	3.3e-07	0.302195	0.994472	11.6992	0.00063	1e-06	0.003	1.6e-06	0.0031	-0.0107365	0.002199	23.8382	-0.00650548	0.00219115	8.81482	23.0042	8.72292
ukb-b-7859	rs8007832	14	56035579	0.499626	T	C	0.636607	0.989122	39.9639	2.6e-10	0.635652	0.989122	14.3531	0.00015	2.8e-10	1.7e-05	4.4e-10	7.6e-06	-0.0133117	0.00211045	39.7848	-0.00905201	0.0021014	18.5554	38.9283	20.0445
ukb-b-7859	rs11158820	14	70347348	0.632386	A	G	0.312845	0.979167	28.6995	8.5e-08	0.31318	0.979167	37.5726	8.8e-10	6.8e-07	1.8e-09	8.1e-07	2.6e-09	-0.0109133	0.00219704	24.6737	-0.0131898	0.00219174	36.2158	24.3455	35.4828
ukb-b-7859	rs7160830	14	73139738	0.667229	C	T	0.579847	0.997992	25.8985	3.6e-07	0.579102	0.997992	16.7534	4.3e-05	3.4e-07	4.5e-06	2e-07	1.7e-06	0.0104288	0.00204581	25.9861	0.0093485	0.00203879	21.0251	26.9928	22.9164
ukb-b-7859	rs1126339	14	75906323	0.693189	G	A	0.483689	0.999372	21.1636	4.2e-06	0.484129	0.999372	17.9458	2.3e-05	1.3e-05	3.5e-05	9.4e-06	0.00013	-0.00878371	0.00201595	18.9843	-0.00831804	0.00201159	17.0986	19.6282	14.7118
ukb-b-7859	rs10144099	14	80681060	0.755031	A	G	0.908071	0.995824	35.7441	2.3e-09	0.907746	0.995824	31.7563	1.7e-08	4.1e-08	2.1e-08	1.9e-08	4.6e-08	0.0191672	0.00349433	30.0875	0.0195264	0.00348285	31.4323	31.5505	29.8952
ukb-b-7859	rs17710381	14	85986410	0.800417	T	A	0.529713	0.998373	10.7162	0.0011	0.529099	0.998373	10.6087	0.0011	0.00011	0.00054	6.3e-05	0.00049	0.00780859	0.00202399	14.8843	0.00696441	0.00201245	11.9762	16.0221	12.1438
ukb-b-7859	rs1951455	14	91512339	0.88209	T	C	0.282154	0.997245	38.2523	6.2e-10	0.283916	0.997245	27.9806	1.2e-07	1.8e-11	3.9e-07	8.4e-12	9.5e-07	0.0150982	0.00224581	45.1964	0.011323	0.00223165	25.7435	46.6601	24.0346
ukb-b-7859	rs112560164	14	93112924	0.908826	G	A	0.808568	0.993847	30.7232	3e-08	0.810229	0.993847	43.9332	3.4e-11	2.4e-10	3.2e-13	5.2e-10	1.6e-13	0.0162661	0.00256766	40.1319	0.0187322	0.00257117	53.0784	38.5913	54.4383
ukb-b-7859	rs8016875	14	93904084	0.91672	G	A	0.416113	0.998483	26.0045	3.4e-07	0.416345	0.998483	22.3234	2.3e-06	6.2e-07	6.2e-07	3.4e-07	3e-07	0.0102133	0.00204923	24.8399	0.0101857	0.00204318	24.8526	25.9928	26.2757
ukb-b-7859	rs2748809	14	99735233	1.05421	T	C	0.570606	0.963367	19.3394	1.1e-05	0.570734	0.963367	20.1563	7.1e-06	0.00047	4.4e-06	0.00047	1.1e-05	-0.00725375	0.00207522	12.2179	-0.0095034	0.00206927	21.0924	12.2254	19.2607
ukb-b-7859	rs1190596	14	102595625	1.11165	A	G	0.17159	0.997613	29.9153	4.5e-08	0.172413	0.997613	51.9504	5.7e-13	1.6e-07	1.4e-11	1e-07	3.4e-11	-0.0140355	0.00267758	27.4771	-0.0180075	0.00266608	45.6205	28.2807	43.9154
ukb-b-7859	rs3759584	14	103990799	1.12419	T	C	0.63701	0.988449	8.64381	0.0033	0.636168	0.988449	17.1913	3.4e-05	0.00016	4.7e-06	0.00014	5.5e-06	-0.00797095	0.00210936	14.2797	-0.00962292	0.00210128	20.9722	14.4927	20.6458
ukb-b-7859	rs28721380	15	31192606	0.442706	C	G	0.528235	0.993317	21.3254	3.9e-06	0.529312	0.993317	14.9781	0.00011	1.7e-06	0.00017	1.7e-06	0.00017	-0.00967982	0.00202469	22.8569	-0.00760421	0.00202036	14.1661	22.9056	14.1049
ukb-b-7859	rs2695165	15	42073397	0.632817	C	T	0.503747	0.997764	12.7254	0.00036	0.503754	0.997764	25.8546	3.7e-07	0.00048	8.1e-06	0.00069	6.4e-06	-0.00704749	0.00201853	12.1898	-0.00899733	0.00201566	19.9247	11.5027	20.3604
ukb-b-7859	rs2467853	15	45698793	0.654673	T	G	0.626305	0.99722	29.167	6.6e-08	0.625895	0.99722	15.8877	6.7e-05	1.2e-07	4.1e-05	1.1e-07	5.2e-05	0.0110322	0.00208463	28.0068	0.00852433	0.0020796	16.8019	28.107	16.3762
ukb-b-7859	rs1877139	15	53457526	0.72302	G	A	0.939515	0.990463	4.20894	0.04	0.939687	0.990463	23.2644	1.4e-06	0.03	3.1e-07	0.034	5.2e-08	-0.0092288	0.00424463	4.72727	-0.0217225	0.00424466	26.1898	4.5017	29.6541
ukb-b-7859	rs79234996	15	56027128	0.751265	A	G	0.890616	0.996928	20.9866	4.6e-06	0.89123	0.996928	16.8387	4.1e-05	1.9e-05	0.00019	2.4e-05	0.00014	-0.0138231	0.00322876	18.3289	-0.0120598	0.00323	13.9405	17.866	14.4436
ukb-b-7859	rs956006	15	62808539	0.860781	C	T	0.673714	1	20.9537	4.7e-06	0.672307	1	27.7031	1.4e-07	3e-06	1.2e-07	1.9e-06	8.4e-08	-0.0100487	0.00214981	21.8482	-0.0113335	0.0021392	28.0688	22.6708	28.7213
ukb-b-7859	rs11071908	15	66942853	0.898836	G	T	0.654754	0.981487	15.8965	6.7e-05	0.655247	0.981487	22.6362	2e-06	0.00099	2.7e-06	0.0012	8.4e-06	-0.00705699	0.00214262	10.848	-0.010013	0.00213471	22.0012	10.5574	19.8498
ukb-b-7859	rs11635145	15	67370121	0.909674	A	G	0.535556	0.984986	70.7822	4e-17	0.536434	0.984986	39.5965	3.1e-10	4.2e-17	5.5e-11	4e-17	2.5e-11	-0.0171324	0.00203796	70.6712	-0.0132963	0.00202798	42.9868	70.7892	44.563
ukb-b-7859	rs750460	15	74241506	0.994801	G	A	0.531984	1	69.6939	6.9e-17	0.531403	1	57.5775	3.2e-14	2.3e-16	2.5e-15	1.4e-16	2.3e-15	0.0165458	0.00201672	67.3106	0.015911	0.00201038	62.6381	68.2637	62.7652
ukb-b-7859	rs12372997	15	77378753	1.00971	C	T	0.333903	0.994609	35.3594	2.7e-09	0.33388	0.994609	40.1527	2.3e-10	1.8e-09	3.9e-12	2.9e-09	2e-12	0.0129117	0.00214711	36.1622	0.0148639	0.00214168	48.1676	35.246	49.456
ukb-b-7859	rs79015977	15	79450147	1.03302	G	A	0.648798	0.991833	27.6187	1.5e-07	0.648558	0.991833	28.0516	1.2e-07	1.8e-07	6.1e-07	1.4e-07	2.8e-07	-0.0110656	0.00211916	27.2662	-0.0105472	0.002114	24.8924	27.7528	26.3532
ukb-b-7859	rs4842838	15	84582124	1.08655	G	T	0.477269	1	120.363	5.3e-28	0.477417	1	175.253	5.3e-40	5.6e-29	4.2e-42	6.2e-29	1.9e-42	-0.0225636	0.00201968	124.811	-0.0273641	0.00201252	184.876	124.624	186.452
ukb-b-7859	rs11631386	15	86191995	1.09334	A	G	0.727219	0.99761	32.0327	1.5e-08	0.726948	0.99761	15.7263	7.3e-05	2.2e-07	0.00014	9.2e-08	0.00018	0.0117132	0.00226009	26.8597	0.00858088	0.00225798	14.4419	28.5437	13.9929
ukb-b-7859	rs8023812	15	89962899	1.1632	A	G	0.837147	0.980916	7.01542	0.0081	0.83731	0.980916	17.5328	2.8e-05	0.00018	1.5e-06	0.00015	2.2e-06	-0.0103295	0.00275776	14.0296	-0.0132249	0.0027496	23.1337	14.3457	22.4301
ukb-b-7859	rs968288	15	95279530	1.31596	C	T	0.345062	0.98583	32.9931	9.2e-09	0.345586	0.98583	20.1556	7.1e-06	4.4e-08	2.1e-05	1.6e-08	1.2e-05	-0.0116989	0.00213714	29.9658	-0.00906351	0.00213078	18.0932	31.9536	19.1416
ukb-b-7859	rs72755233	15	100692953	1.45523	G	A	0.888677	1	57.2995	3.7e-14	0.888418	1	75.8956	3e-18	4.9e-15	1.5e-20	1.2e-15	6.2e-21	0.0250861	0.00320379	61.3112	0.0296305	0.00318734	86.4215	64.0984	88.1187
ukb-b-7859	rs4548838	15	100761190	1.46079	T	C	0.455833	0.994857	17.9736	2.2e-05	0.45756	0.994857	34.1609	5.1e-09	1.8e-06	1.3e-09	3.2e-06	2e-09	0.00969958	0.00203145	22.7979	0.0122749	0.00202249	36.8352	21.7079	35.9506
ukb-b-7859	rs11864966	16	1597877	0.0379467	C	T	0.93547	0.998062	22.7547	1.8e-06	0.935703	0.998062	39.0187	4.2e-10	5.5e-06	2e-09	8.5e-06	2.4e-09	0.0186722	0.0041096	20.644	0.0246035	0.0041003	36.0051	19.8308	35.6188
ukb-b-7859	rs75510884	16	2161796	0.0437123	G	A	0.90133	0.986903	30.964	2.6e-08	0.901692	0.986903	16.8671	4e-05	4.1e-10	6.4e-06	4.5e-10	2.7e-06	-0.0212854	0.00340594	39.0562	-0.0153387	0.00339971	20.3562	38.8947	22.037
ukb-b-7859	rs879620	16	4015729	0.0722408	C	T	0.386737	0.994145	21.3213	3.9e-06	0.386696	0.994145	20.268	6.7e-06	8.4e-07	4.2e-06	9.2e-07	3.4e-06	0.010223	0.00207549	24.2615	0.00953493	0.0020727	21.1623	24.0919	21.5539
ukb-b-7859	rs246238	16	16123522	0.333359	T	A	0.0908069	0.997664	13.9393	0.00019	0.0902918	0.997664	17.9166	2.3e-05	0.00011	8.6e-05	2.5e-05	6.6e-05	0.013536	0.00350727	14.8951	0.013781	0.00350821	15.4309	17.7789	15.9183
ukb-b-7859	rs66674044	16	19904344	0.39032	A	T	0.855731	0.988366	92.3831	7.1e-22	0.855095	0.988366	39.9626	2.6e-10	2.8e-20	3.3e-10	1.1e-20	9.7e-11	-0.0266046	0.00288374	85.1144	-0.0180849	0.002877	39.5143	87.0386	41.8792
ukb-b-7859	rs9922288	16	24550930	0.460854	A	G	0.235498	0.970461	23.4152	1.3e-06	0.235139	0.970461	54.109	1.9e-13	9.4e-08	3.2e-13	1.2e-07	2.4e-13	-0.0128642	0.00240994	28.4939	-0.0174979	0.00240129	53.0982	28.068	53.6245
ukb-b-7859	rs2278557	16	30093779	0.553239	C	G	0.595722	0.999799	32.0165	1.5e-08	0.598205	0.999799	54.3702	1.7e-13	2.4e-10	5.4e-14	2.2e-10	1.9e-14	0.0130147	0.00205475	40.1187	0.0154086	0.00204832	56.5885	40.2844	58.6814
ukb-b-7859	rs117602889	16	31069003	0.555376	C	G	0.760079	0.998809	14.603	0.00013	0.759773	0.998809	13.1859	0.00028	2.6e-05	0.00026	2.6e-05	0.00013	0.00992596	0.00235799	17.7199	0.00859747	0.00235099	13.3733	17.724	14.6594
ukb-b-7859	rs62033029	16	50107273	0.585925	G	A	0.79383	0.99924	19.8862	8.2e-06	0.792996	0.99924	12.2745	0.00046	3.9e-06	0.00014	3.8e-06	8e-05	-0.0114913	0.00248917	21.3121	-0.00943878	0.00247963	14.4897	21.3538	15.5626
ukb-b-7859	rs1421085	16	53800954	0.645971	T	C	0.596771	1	318.449	3.2e-71	0.596311	1	307.138	9.2e-69	2.5e-72	1.1e-69	1.2e-72	1.2e-70	0.0369366	0.00205355	323.522	0.0361878	0.00205073	311.393	324.918	315.739
ukb-b-7859	rs2307022	16	68381978	0.850956	A	G	0.331725	0.999595	32.0922	1.5e-08	0.331604	0.999595	24.8257	6.3e-07	5.1e-09	7e-07	7.5e-09	1.6e-06	-0.0125178	0.00214216	34.1469	-0.0105772	0.00213169	24.62	33.3984	23.0413
ukb-b-7859	rs11864719	16	75255129	0.917082	G	T	0.496022	0.981193	11.3862	0.00074	0.497382	0.981193	23.2078	1.5e-06	0.00023	1.3e-06	0.00014	1.5e-06	-0.00748948	0.00203241	13.5793	-0.00982652	0.00202924	23.4496	14.5486	23.1426
ukb-b-7859	rs8060810	16	78968076	0.982223	G	C	0.371885	0.925907	21.4331	3.7e-06	0.373618	0.925907	23.8646	1e-06	2.1e-05	9.7e-07	2.2e-05	1.1e-06	0.00922514	0.00216878	18.0932	0.0105646	0.002157	23.9889	18.0403	23.7789
ukb-b-7859	rs1966957	16	81511079	1.04555	G	C	0.377984	0.997698	36.3167	1.7e-09	0.377277	0.997698	37.5817	8.8e-10	7.4e-10	2.4e-10	1.2e-10	3.9e-10	-0.0127989	0.0020784	37.9216	-0.0131701	0.0020786	40.1454	41.449	39.1399
ukb-b-7859	rs76520574	16	88321027	1.27696	C	T	0.958477	0.961197	41.4237	1.2e-10	0.958698	0.961197	42.3204	7.7e-11	9.6e-13	2.4e-11	1.8e-12	9.9e-12	-0.0367994	0.00515638	50.932	-0.0344164	0.00515163	44.6316	49.6885	46.3502
ukb-b-7859	rs9931073	16	89568513	1.30559	G	C	0.52763	0.998464	8.1995	0.0042	0.527277	0.998464	13.8468	0.0002	0.00015	2.6e-06	0.00011	6.9e-06	-0.00764065	0.00201941	14.3157	-0.00946505	0.0020151	22.0624	14.898	20.2286
ukb-b-7859	rs4790812	17	1618135	0.0582432	G	A	0.711928	0.991039	22.5428	2.1e-06	0.711693	0.991039	28.32	1e-07	7.6e-07	1.8e-08	1.1e-06	3.1e-08	0.0110565	0.00223547	24.4623	0.0125747	0.00223165	31.7499	23.7173	30.6398
ukb-b-7859	rs2439996	17	2529934	0.0722612	T	C	0.634693	0.988638	15.817	7e-05	0.63501	0.988638	15.7043	7.4e-05	2.9e-05	9.6e-05	2.4e-05	0.00012	-0.00880472	0.00210436	17.5062	-0.00819333	0.00210117	15.2055	17.8168	14.7711
ukb-b-7859	rs1641544	17	7539866	0.196883	T	C	0.0492574	0.985204	16.6417	4.5e-05	0.0492106	0.985204	13.954	0.00019	1.9e-05	0.00043	1.9e-05	0.00035	-0.0200969	0.00470061	18.2788	-0.0165185	0.00468988	12.4056	18.2883	12.7752
ukb-b-7859	rs78378222	17	7571752	0.197622	T	G	0.987617	0.957599	57.8939	2.8e-14	0.987822	0.957599	48.4791	3.3e-12	8e-15	2.6e-12	2.6e-15	5.3e-12	0.0723583	0.00931599	60.328	0.0655609	0.00936732	48.9846	62.5488	47.5824
ukb-b-7859	rs4321249	17	7795529	0.202991	G	A	0.580605	1	16.7446	4.3e-05	0.580034	1	41.6292	1.1e-10	4.7e-06	8.1e-11	5.6e-06	1.7e-11	0.00937243	0.00204746	20.9542	0.0132448	0.00203821	42.2273	20.6176	45.2431
ukb-b-7859	rs4986041	17	21257951	0.471666	T	C	0.5452	1	37.1707	1.1e-09	0.545247	1	11.6416	0.00064	2.8e-12	6.8e-05	2.4e-12	4.2e-05	-0.0141306	0.00202256	48.8108	-0.00804531	0.00201976	15.8667	49.1532	16.787
ukb-b-7859	rs9906526	17	27555828	0.494846	A	G	0.593727	0.993186	21.6235	3.3e-06	0.596366	0.993186	23.3861	1.3e-06	1.9e-05	2.1e-07	2.4e-05	2.7e-07	0.00882528	0.00206175	18.3225	0.0106915	0.00205852	26.9754	17.8822	26.4424
ukb-b-7859	rs11868042	17	32250375	0.548151	T	A	0.817774	0.972605	29.4932	5.6e-08	0.816598	0.972605	6.52522	0.011	5.7e-09	0.0081	8.7e-09	0.011	0.0154433	0.00265063	33.9456	0.00697853	0.00263394	7.01969	33.1044	6.54286
ukb-b-7859	rs59592125	17	42279265	0.675258	A	G	0.963375	0.994834	12.1174	0.0005	0.963265	0.994834	14.0017	0.00018	0.00016	2.9e-05	0.00023	1.6e-05	0.0203178	0.00538225	14.2503	0.0224113	0.00535738	17.4997	13.6072	18.665
ukb-b-7859	rs1724409	17	43740565	0.68822	G	T	0.257491	0.999314	38.7384	4.8e-10	0.256012	0.999314	46.9133	7.4e-12	5.9e-09	5.4e-12	6.6e-09	2.4e-12	-0.0134458	0.00231003	33.8796	-0.015846	0.00229858	47.5248	33.6548	49.1078
ukb-b-7859	rs76635230	17	45938281	0.702532	G	C	0.931869	0.98299	19.8203	8.5e-06	0.933049	0.98299	34.2047	5e-09	9.8e-07	2.3e-09	1.9e-06	3.1e-09	-0.0197463	0.00403408	23.9599	-0.0242088	0.00405384	35.6627	22.6968	35.1023
ukb-b-7859	rs28397663	17	47328183	0.712069	C	T	0.633451	0.994205	43.9698	3.3e-11	0.634491	0.994205	78.7057	7.2e-19	1.3e-12	2.8e-18	9.6e-13	3.7e-18	0.0148826	0.00209888	50.2782	0.0182913	0.00209817	75.9993	50.9217	75.4844
ukb-b-7859	rs2854152	17	61986027	0.887359	A	G	0.321638	0.990675	44.2997	2.8e-11	0.321721	0.990675	32.6385	1.1e-08	9.5e-11	2.4e-08	4.6e-11	1.2e-08	0.0140342	0.00216775	41.9136	0.0120622	0.00216066	31.1658	43.3303	32.4094
ukb-b-7859	rs16960487	17	65041073	0.934177	G	A	0.866478	0.988405	21.266	4e-06	0.866514	0.988405	21.2353	4.1e-06	7.6e-07	3.1e-05	1e-06	2.2e-05	0.0147356	0.00297902	24.4674	0.0123948	0.0029748	17.3606	23.9056	17.9746
ukb-b-7859	rs236531	17	68217860	0.981527	T	C	0.419649	0.983764	20.6445	5.5e-06	0.420068	0.983764	29.5979	5.3e-08	7e-06	2.1e-08	4.9e-06	3.1e-08	-0.00925284	0.00205854	20.2038	-0.0114914	0.00205172	31.3695	20.8846	30.6749
ukb-b-7859	rs62073016	17	79090198	1.26027	C	T	0.609176	0.981317	20.2058	7e-06	0.609489	0.981317	21.3265	3.9e-06	5.7e-07	9.4e-07	5.3e-07	1.1e-06	-0.0104208	0.00208437	24.995	-0.010206	0.00208099	24.0531	25.1389	23.7883
ukb-b-7859	rs8077636	17	79421254	1.26602	G	T	0.58293	0.991585	39.5429	3.2e-10	0.582414	0.991585	18.0253	2.2e-05	3.1e-11	4.7e-05	2.8e-11	1.9e-05	-0.0136359	0.00205343	44.0972	-0.00834925	0.00205107	16.5704	44.3026	18.296
ukb-b-7859	rs8089112	18	3816053	0.117684	A	T	0.274423	0.995252	16.8265	4.1e-05	0.276971	0.995252	18.861	1.4e-05	3.9e-05	7.4e-07	2e-05	1.6e-06	0.00932874	0.00226835	16.9132	0.0111667	0.00225568	24.5073	18.1641	22.9648
ukb-b-7859	rs72943134	18	9289676	0.28321	T	G	0.955161	0.995499	18.1816	2e-05	0.954471	0.995499	8.40592	0.0037	2.8e-05	0.00094	2e-05	0.00053	-0.0204577	0.00488456	17.5414	-0.0160012	0.00483809	10.9385	18.1453	12.0012
ukb-b-7859	rs1788808	18	21090023	0.432143	A	G	0.504714	0.996949	33.4217	7.4e-09	0.505508	0.996949	11.9246	0.00055	4.8e-07	0.0034	3.8e-07	0.0052	-0.0101747	0.0020211	25.3434	-0.00591241	0.00201599	8.60103	25.7889	7.79692
ukb-b-7859	rs7243855	18	31217969	0.540833	A	C	0.537549	0.996007	27.7112	1.4e-07	0.538538	0.996007	21.6282	3.3e-06	3.1e-08	3.1e-06	2.6e-08	2.7e-06	0.0112389	0.00203046	30.6376	0.00941281	0.00201874	21.741	30.9566	21.997
ukb-b-7859	rs9304343	18	44720664	0.648901	C	T	0.399544	0.996691	15.0215	0.00011	0.399081	0.996691	28.5164	9.3e-08	0.00034	3.7e-08	0.00042	1.3e-07	-0.00740558	0.00206736	12.8317	-0.011324	0.00205766	30.2868	12.4549	27.8402
ukb-b-7859	rs784257	18	53397199	0.747299	T	C	0.187351	0.989388	50.6018	1.1e-12	0.187656	0.989388	20.335	6.5e-06	1.9e-12	1.4e-06	6.3e-12	3.4e-06	0.0182997	0.00259754	49.6321	0.0125003	0.0025928	23.2436	47.242	21.5937
ukb-b-7859	rs2168711	18	57848531	0.821625	T	C	0.767409	0.999726	189.424	4.2e-43	0.766569	0.999726	190.12	3e-43	7.1e-45	3.6e-42	5.6e-45	3.7e-44	0.0335459	0.0023867	197.554	0.0323398	0.00237669	185.152	198.027	194.299
ukb-b-7859	rs57636386	18	58048295	0.823016	T	C	0.916401	0.993573	14.294	0.00016	0.915921	0.993573	20.1007	7.3e-06	4.2e-05	9.1e-06	6.1e-05	1.3e-05	-0.0149835	0.00365806	16.7773	-0.0161368	0.00363628	19.6934	16.0781	18.9833
ukb-b-7859	rs74494415	18	74972138	1.13672	C	T	0.960276	0.982646	30.4699	3.4e-08	0.960223	0.982646	7.34055	0.0067	1.1e-08	0.0028	3.9e-09	0.0018	-0.0296932	0.00519846	32.6261	-0.0155317	0.00519688	8.93207	34.6853	9.71197
ukb-b-7859	rs549752	18	77158225	1.19119	A	G	0.725774	0.988224	19.8853	8.2e-06	0.726621	0.988224	12.4379	0.00042	1.4e-05	0.00088	1.6e-05	0.00069	-0.00988329	0.00227138	18.9332	-0.00755852	0.00227226	11.0652	18.6161	11.5145
ukb-b-7859	rs243372	19	4432973	0.150911	G	A	0.485009	0.999038	20.0567	7.5e-06	0.481705	0.999038	22.1671	2.5e-06	1.8e-06	7e-08	7.3e-07	9.6e-08	0.00961817	0.00201601	22.7615	0.010854	0.00201358	29.0565	24.5357	28.4517
ukb-b-7859	rs12150997	19	7112265	0.22459	G	A	0.836755	0.952386	44.261	2.9e-11	0.83791	0.952386	21.119	4.3e-06	7.5e-10	2.6e-06	1.1e-09	1.9e-06	-0.0172101	0.00279613	37.8838	-0.0131338	0.00279378	22.1002	37.2159	22.6469
ukb-b-7859	rs10405423	19	7211311	0.229689	C	A	0.341404	0.98093	31.5972	1.9e-08	0.341817	0.98093	29.7409	4.9e-08	7.6e-07	1.8e-07	1e-06	2.3e-07	0.0106197	0.0021475	24.4543	0.0112031	0.00214457	27.2896	23.863	26.7936
ukb-b-7859	rs11667165	19	7972433	0.262	G	A	0.73131	0.996783	26.7836	2.3e-07	0.731852	0.996783	40.1126	2.4e-10	1.5e-08	4.1e-10	9.8e-09	3.5e-10	-0.0129177	0.00227978	32.1055	-0.0142096	0.00227385	39.0518	32.8885	39.3903
ukb-b-7859	rs62621197	19	8670147	0.278617	C	T	0.962953	0.928819	85.5457	2.3e-20	0.962656	0.928819	47.1162	6.7e-12	1.9e-19	2.2e-11	1.4e-19	8.3e-12	0.0500485	0.00554898	81.3498	0.0368471	0.00550742	44.7621	81.9652	46.7028
ukb-b-7859	rs7247222	19	18392873	0.448827	C	A	0.367973	0.998234	46.1395	1.1e-11	0.368323	0.998234	31.9611	1.6e-08	5e-13	3.4e-08	2.8e-13	2.1e-08	0.0151669	0.00209899	52.2128	0.0115139	0.00208617	30.4613	53.3785	31.3648
ukb-b-7859	rs4808828	19	18721492	0.453927	G	A	0.79327	0.988093	32.0484	1.5e-08	0.792475	0.988093	13.9688	0.00019	2.1e-08	0.00025	6.9e-08	0.00017	-0.0140242	0.00250409	31.3657	-0.00913474	0.00249666	13.3867	29.0859	14.1284
ukb-b-7859	rs8108659	19	19680738	0.462271	T	A	0.200491	0.999483	76.413	2.3e-18	0.201792	0.999483	37.1132	1.1e-09	6.4e-19	1.6e-09	1.4e-18	1.1e-09	0.0224144	0.00252265	78.9479	0.0151206	0.00250716	36.3726	77.3571	37.1949
ukb-b-7859	rs7259325	19	30610400	0.517543	A	G	0.473459	1	17.3147	3.2e-05	0.473773	1	11.3333	0.00076	1.5e-05	0.00021	1e-05	0.00022	0.00876313	0.00202295	18.765	0.00745606	0.00201469	13.6963	19.4484	13.6762
ukb-b-7859	rs16796	19	31030768	0.524629	C	T	0.839334	0.999198	17.8996	2.3e-05	0.838953	0.999198	25.332	4.8e-07	9e-05	6.2e-06	6.9e-05	3.3e-06	-0.0107348	0.00274169	15.3303	-0.0123727	0.00273838	20.4146	15.8417	21.634
ukb-b-7859	rs62102718	19	33891013	0.56242	A	T	0.714067	0.995148	47.6253	5.2e-12	0.713716	0.995148	58.5583	2e-14	2.7e-13	9e-16	1.6e-13	5.6e-16	0.0163748	0.00223985	53.4459	0.0179221	0.00222916	64.6397	54.4585	65.5674
ukb-b-7859	rs29938	19	34311481	0.572852	T	C	0.341355	0.996347	50.0043	1.5e-12	0.341199	0.996347	28.5748	9e-08	1.3e-11	7.2e-07	1.1e-11	1.8e-06	0.0144287	0.00213201	45.8014	0.0105397	0.00212658	24.5638	46.165	22.8031
ukb-b-7859	rs11668067	19	38696288	0.619108	G	A	0.413594	0.988338	19.7501	8.8e-06	0.414557	0.988338	16.5602	4.7e-05	2.6e-06	4.5e-05	1.4e-06	4.6e-05	-0.00966617	0.00205675	22.0875	-0.00837129	0.00205179	16.6463	23.2695	16.6134
ukb-b-7859	rs3810291	19	47569003	0.744195	G	A	0.324248	1	79.7789	4.2e-19	0.325588	1	70.3825	4.9e-17	7.6e-18	4.1e-17	5.1e-18	1e-17	0.0185334	0.00215381	74.0445	0.0180326	0.00214431	70.7198	74.8443	73.4435
ukb-b-7859	rs281383	19	49215302	0.77469	C	T	0.121088	0.998107	31.2127	2.3e-08	0.121361	0.998107	20.7356	5.3e-06	1.2e-06	9.9e-05	1.1e-06	2.8e-05	-0.0150359	0.00309895	23.5412	-0.0120105	0.00308444	15.1624	23.8317	17.5251
ukb-b-7859	rs4545921	19	49646006	0.785535	A	G	0.400034	0.996763	19.0652	1.3e-05	0.400095	0.996763	16.0437	6.2e-05	7.6e-06	0.00017	8.3e-06	6.9e-05	-0.00923799	0.00206355	20.0412	-0.00772267	0.0020576	14.0868	19.8763	15.8474
ukb-b-7859	rs11673399	19	50396263	0.79804	T	C	0.560825	0.990185	25.0717	5.5e-07	0.562381	0.990185	24.2484	8.5e-07	3.9e-08	5.1e-07	1.6e-08	9.9e-07	-0.0112252	0.00204253	30.2032	-0.0102358	0.00203725	25.2441	31.8706	23.9458
ukb-b-7859	rs7248778	19	52223121	0.863034	A	G	0.279963	0.994001	26.1327	3.2e-07	0.280389	0.994001	16.1425	5.9e-05	1.1e-08	7.3e-05	1.2e-08	6.1e-05	0.0128742	0.00225037	32.7289	0.00889919	0.0022446	15.719	32.4632	16.0691
ukb-b-7859	rs2297047	20	2821601	0.104867	C	T	0.858062	0.986644	31.5705	1.9e-08	0.85838	0.986644	16.0901	6e-05	1.8e-08	6.3e-05	1.5e-08	6.5e-05	-0.0163744	0.00290962	31.6708	-0.0116279	0.00290632	16.0073	32.119	15.9497
ukb-b-7859	rs6055616	20	8167777	0.247933	A	G	0.515268	0.995585	29.4506	5.7e-08	0.516412	0.995585	14.4045	0.00015	3.7e-07	0.00018	4e-07	0.00047	0.010297	0.00202584	25.8354	0.0075545	0.00201555	14.0483	25.7122	12.2211
ukb-b-7859	rs6140590	20	8276263	0.248948	A	G	0.790241	1	28.8792	7.7e-08	0.790061	1	9.95295	0.0016	2.9e-07	0.0038	3.2e-07	0.0078	0.012718	0.00247794	26.3427	0.00714632	0.00247227	8.35555	26.1353	7.08104
ukb-b-7859	rs6081869	20	20060745	0.466235	T	G	0.614185	0.976772	17.259	3.3e-05	0.614362	0.976772	28.4647	9.5e-08	0.00036	6.6e-08	0.00037	6e-08	-0.0075072	0.00210226	12.7521	-0.0113061	0.00209351	29.1661	12.6644	29.3716
ukb-b-7859	rs2252720	20	21223663	0.480654	C	T	0.325478	0.985296	33.4106	7.5e-09	0.326351	0.985296	21.6011	3.4e-06	2.5e-09	5.6e-08	7e-10	2.2e-08	-0.0129365	0.00217072	35.5162	-0.0117414	0.00216146	29.5083	38.0245	31.3043
ukb-b-7859	rs62211528	20	33943897	0.538625	G	A	0.911017	0.980154	47.2089	6.4e-12	0.911353	0.980154	50.0149	1.5e-12	1.5e-08	4.5e-08	7.6e-09	3.9e-08	-0.0202262	0.00356918	32.1139	-0.0195223	0.00356888	29.9224	33.3774	30.22
ukb-b-7859	rs6060699	20	34523833	0.539353	C	T	0.900124	0.999319	7.95104	0.0048	0.899609	0.999319	30.1768	3.9e-08	0.0029	1.1e-06	0.0016	1.7e-06	0.0100476	0.00336957	8.89154	0.0162923	0.00334842	23.6747	9.90404	22.938
ukb-b-7859	rs111650620	20	34591725	0.539506	G	A	0.997799	0.144969	25.5849	4.2e-07	0.997791	0.144969	17.311	3.2e-05	1.9e-06	0.0011	1.6e-06	0.0011	-0.272061	0.0570844	22.7142	-0.182205	0.0557581	10.6784	22.998	10.7011
ukb-b-7859	rs111650620	20	34591725	0.539506	G	T	0.994262	0.997941	0.560883	0.45	0.994269	0.997941	0.989735	0.32	0.66	0.5	0.68	0.54	0.00578949	0.0133269	0.188723	0.00888944	0.0132953	0.447046	0.167434	0.384282
ukb-b-7859	rs7268343	20	42754240	0.648551	G	A	0.877679	0.993004	29.6365	5.2e-08	0.877509	0.993004	24.0345	9.5e-07	1e-06	6.3e-06	5.7e-07	4.8e-06	0.0151173	0.00309224	23.9001	0.0138933	0.00307598	20.4007	25	20.924
ukb-b-7859	rs35387498	20	50991842	0.791313	G	A	0.815292	0.996908	49.2736	2.2e-12	0.814911	0.996908	44.6988	2.3e-11	1.1e-11	9.5e-12	1.1e-11	3.9e-11	-0.017679	0.00260104	46.1978	-0.0176802	0.00259473	46.4289	46.1153	43.666
ukb-b-7859	rs61734651	20	61451332	1.07038	C	T	0.929451	0.915253	53.1169	3.1e-13	0.929586	0.915253	23.2534	1.4e-06	1.2e-13	2.5e-07	6.5e-14	1.3e-07	-0.030569	0.00411951	55.0647	-0.0211915	0.00411047	26.579	56.2161	27.8434
ukb-b-7859	rs144908555	20	62469956	1.09115	G	A	0.943455	0.984814	34.4499	4.4e-09	0.94297	0.984814	16.8428	4.1e-05	1.4e-09	1.1e-05	2.8e-09	5.8e-06	0.0266188	0.00439516	36.6798	0.0192654	0.00437252	19.413	35.3209	20.5465
ukb-b-7859	rs2823986	21	18079441	0.0785359	G	A	0.741571	0.997061	21.7908	3e-06	0.74157	0.997061	28.5112	9.3e-08	1.3e-06	2.1e-07	1.2e-06	2.2e-07	0.0112116	0.00231293	23.4971	0.0119541	0.00230237	26.9577	23.5455	26.836
ukb-b-7859	rs116948941	21	38071988	0.409704	A	G	0.782585	0.976022	11.5563	0.00068	0.782215	0.976022	23.7047	1.1e-06	0.00036	4.5e-07	0.00069	4.8e-07	-0.00884017	0.00247753	12.7316	-0.0124585	0.00246809	25.4806	11.5039	25.3465
ukb-b-7859	rs2531716	22	20004704	0.112746	C	T	0.261253	0.99418	26.327	2.9e-07	0.26086	0.99418	39.2522	3.7e-10	2.7e-07	3.5e-10	1.1e-07	4.5e-10	0.0118484	0.00230328	26.462	0.0144125	0.00229651	39.3857	28.117	38.8857
ukb-b-7859	rs738086	22	20775556	0.132671	G	T	0.194881	0.986646	18.0668	2.1e-05	0.194834	0.986646	38.6998	4.9e-10	4.7e-05	8.2e-11	4.2e-05	3.3e-10	0.0104768	0.00257386	16.5685	0.0166309	0.00255962	42.2164	16.7959	39.463
ukb-b-7859	rs5753625	22	31854846	0.355788	T	C	0.611839	0.994597	17.847	2.4e-05	0.610634	0.994597	12.7448	0.00036	9.1e-06	0.00018	6.6e-06	0.00017	0.0092286	0.00207961	19.6927	0.00776192	0.0020687	14.0781	20.2958	14.1464
ukb-b-7859	rs132645	22	36548406	0.423764	G	A	0.173974	0.997729	13.279	0.00027	0.174698	0.997729	14.1737	0.00017	4.6e-06	4.2e-05	2.7e-06	3.7e-05	-0.0121902	0.00265977	21.0054	-0.0108818	0.00265645	16.7801	21.9918	17.032
ukb-b-7859	rs2267374	22	38600595	0.471413	A	T	0.452739	0.998766	33.7596	6.2e-09	0.452219	0.998766	51.8251	6.1e-13	6.8e-10	7.6e-14	1.4e-10	1.3e-13	0.0125416	0.00203259	38.0723	0.0151235	0.00202277	55.8998	41.156	54.8773
ukb-b-7859	rs11089985	22	40675561	0.498266	A	G	0.653917	0.999866	59.1528	1.5e-14	0.655209	0.999866	45.2499	1.7e-11	1.2e-16	6.4e-14	2.1e-16	6.6e-14	-0.0175899	0.00212357	68.6107	-0.0158654	0.00211569	56.2342	67.492	56.1905
ukb-b-7859	rs34277770	22	42443908	0.501905	A	G	0.598866	0.996843	13.6349	0.00022	0.596658	0.996843	17.6308	2.7e-05	8.7e-05	6.3e-06	0.00013	1e-05	0.0081026	0.00206447	15.4039	0.00928332	0.00205505	20.4061	14.6859	19.5021
ukb-b-7859	rs6006753	22	45846472	0.584438	C	A	0.803517	0.998924	16.2176	5.6e-05	0.803351	0.998924	14.0126	0.00018	1.2e-05	5.2e-05	8.1e-06	4.1e-05	-0.0110893	0.00253672	19.1103	-0.0102584	0.00253534	16.3716	19.9052	16.8115
ukb-b-17097	rs5009257	18	60239967	0.859157	C	A	0.670732	0.997615	13.3883	0.00025	0.671752	0.997615	16.3642	5.2e-05	0.00013	1.7e-05	NA	NA	0.00340074	0.000886823	14.7053	0.00382774	0.000890556	18.474	NA	NA
ukb-b-14057	rs4351668	1	8535818	0.179068	C	T	0.36617	0.999701	27.073	2e-07	0.366305	0.999701	21.7748	3.1e-06	2.2e-06	4e-05	NA	NA	-0.00622833	0.00131585	22.4041	-0.00541593	0.00131868	16.868	NA	NA
ukb-b-14057	rs488834	1	10767902	0.212596	C	T	0.234045	1	25.1707	5.2e-07	0.233757	1	41.3789	1.3e-10	4.8e-07	1.5e-10	NA	NA	0.00755249	0.00150062	25.3303	0.00963332	0.00150362	41.0465	NA	NA
ukb-b-14057	rs56153133	1	11885647	0.239511	A	G	0.836228	0.997996	69.2851	8.5e-17	0.839382	0.997996	96.1231	1.1e-22	1.5e-16	4.3e-24	NA	NA	0.0141998	0.00171938	68.2058	0.0175873	0.00173722	102.492	NA	NA
ukb-b-14057	rs448385	1	25395133	0.483069	G	A	0.55842	0.996418	34.2617	4.8e-09	0.558851	0.996418	17.3541	3.1e-05	8e-10	1.1e-05	NA	NA	-0.00787582	0.00128166	37.7612	-0.00565696	0.00128449	19.3958	NA	NA
ukb-b-14057	rs34946857	1	27229369	0.501778	G	A	0.919859	0.992517	14.5813	0.00013	0.918739	0.992517	18.0206	2.2e-05	0.0002	0.0001	NA	NA	-0.00874634	0.00235396	13.8056	-0.00910086	0.00233967	15.1306	NA	NA
ukb-b-14057	rs1362877	1	42485483	0.699916	C	T	0.448584	0.995098	19.805	8.6e-06	0.449858	0.995098	20.6745	5.4e-06	8.1e-06	3.5e-06	NA	NA	0.00572166	0.00128244	19.9055	0.00595778	0.00128432	21.5189	NA	NA
ukb-b-14057	rs706406	1	56627288	0.820371	C	A	0.610892	0.995207	15.4648	8.4e-05	0.609356	0.995207	16.7271	4.3e-05	4.6e-05	9e-06	NA	NA	-0.00532526	0.00130724	16.5948	-0.00581372	0.0013093	19.7166	NA	NA
ukb-b-14057	rs61772592	1	56979681	0.827338	A	G	0.875923	0.993989	21.8922	2.9e-06	0.876437	0.993989	22.3987	2.2e-06	1.7e-06	2e-06	NA	NA	-0.00928418	0.00193908	22.9242	-0.00922868	0.00194265	22.5679	NA	NA
ukb-b-14057	rs12035750	1	89332099	1.18803	T	C	0.616732	0.993681	27.5329	1.5e-07	0.617424	0.993681	16.2764	5.5e-05	2.7e-07	0.0001	NA	NA	-0.0067312	0.00130882	26.45	-0.00510012	0.0013145	15.0536	NA	NA
ukb-b-14057	rs3790604	1	113046879	1.44296	C	A	0.926899	0.993775	57.5613	3.3e-14	0.926792	0.993775	60.1673	8.7e-15	2.2e-14	1.1e-14	NA	NA	-0.0187454	0.00245435	58.3333	-0.0189262	0.00244942	59.7034	NA	NA
ukb-b-14057	rs59980837	1	115827266	1.46602	G	T	0.982243	0.998617	23.5781	1.2e-06	0.98233	0.998617	49.6791	1.8e-12	9.8e-07	2.1e-13	NA	NA	-0.0235408	0.00480843	23.9683	-0.0355233	0.00483692	53.9371	NA	NA
ukb-b-14057	rs35479618	1	153662423	1.68283	G	A	0.982666	1	16.5423	4.8e-05	0.98286	1	40.9473	1.6e-10	2.7e-05	3.5e-10	NA	NA	-0.0204242	0.00486419	17.6307	-0.0307853	0.00490625	39.372	NA	NA
ukb-b-14057	rs6666703	1	153943800	1.6835	C	T	0.711101	0.997985	14.8334	0.00012	0.709518	0.997985	17.9682	2.2e-05	0.00013	7e-05	NA	NA	0.00538064	0.00140591	14.6472	0.00559799	0.00140746	15.8194	NA	NA
ukb-b-14057	rs4651223	1	184580250	2.05266	C	T	0.683947	0.9896	8.96669	0.0027	0.685337	0.9896	20.823	5e-06	0.0018	3.8e-06	NA	NA	-0.00427939	0.00137352	9.7072	-0.00637518	0.00137913	21.3685	NA	NA
ukb-b-14057	rs474328	1	193240205	2.11766	C	T	0.690504	0.998991	17.3575	3.1e-05	0.692458	0.998991	13.1167	0.00029	4.4e-05	0.00039	NA	NA	-0.00561763	0.00137491	16.6939	-0.00489293	0.00137922	12.5856	NA	NA
ukb-b-14057	rs2820290	1	201783682	2.19723	A	G	0.433116	0.999132	9.81491	0.0017	0.433601	0.999132	41.6829	1.1e-10	0.0021	2.3e-09	NA	NA	-0.00393886	0.00128172	9.44396	-0.00769167	0.00128714	35.7099	NA	NA
ukb-b-14057	rs2760061	1	228191075	2.50908	T	A	0.519673	0.977809	24.1075	9.1e-07	0.520113	0.977809	31.875	1.6e-08	2.2e-07	6.3e-09	NA	NA	-0.00665956	0.0012846	26.8752	-0.00748695	0.00128885	33.7449	NA	NA
ukb-b-14057	rs2493135	1	230851428	2.54723	C	G	0.596281	0.997992	43.7132	3.8e-11	0.595908	0.997992	22.6162	2e-06	6e-12	2.8e-07	NA	NA	-0.00890914	0.00129493	47.3345	-0.00668407	0.00130125	26.3853	NA	NA
ukb-b-14057	rs3897821	1	243420388	2.82716	A	G	0.666887	1	22.7162	1.9e-06	0.665618	1	11.3232	0.00077	8.9e-07	0.00081	NA	NA	-0.00662753	0.00134835	24.1599	-0.00451885	0.00134974	11.2087	NA	NA
ukb-b-14057	rs12714414	2	651407	0.00820663	T	C	0.847912	0.925489	18.9491	1.3e-05	0.847124	0.925489	12.5734	0.00039	1.9e-05	0.00035	NA	NA	0.00786529	0.00183692	18.3337	0.0065794	0.00184027	12.7823	NA	NA
ukb-b-14057	rs188315257	2	25241386	0.457274	T	G	0.907828	0.986249	24.4553	7.6e-07	0.908073	0.986249	24.0413	9.4e-07	3.5e-07	3.2e-06	NA	NA	0.0112763	0.00221244	25.9772	0.010332	0.00221849	21.6896	NA	NA
ukb-b-14057	rs1275988	2	26914364	0.470923	C	T	0.383995	0.994948	124.654	6.1e-29	0.385563	0.994948	100.43	1.2e-23	6.2e-29	2.6e-24	NA	NA	0.0146171	0.0013094	124.616	0.0133476	0.00131182	103.528	NA	NA
ukb-b-14057	rs8243	2	37477794	0.604712	C	A	0.381973	0.998936	18.1874	2e-05	0.380995	0.998936	17.6442	2.7e-05	3.4e-05	7.9e-05	NA	NA	0.00542409	0.00130958	17.155	0.00517868	0.00131166	15.5882	NA	NA
ukb-b-14057	rs115262049	2	43196694	0.673604	A	T	0.912476	0.98472	14.8792	0.00011	0.912028	0.98472	16.6753	4.4e-05	2.2e-05	1.9e-05	NA	NA	0.00960344	0.00226441	17.9864	0.00970353	0.00226708	18.32	NA	NA
ukb-b-14057	rs3764769	2	43732958	0.683098	C	T	0.73829	0.994905	18.2565	1.9e-05	0.737635	0.994905	27.191	1.8e-07	2.3e-05	1.9e-07	NA	NA	0.00613459	0.00144962	17.9086	0.00755852	0.00145103	27.1345	NA	NA
ukb-b-14057	rs11692449	2	61704451	0.875911	T	C	0.632621	0.998687	19.084	1.3e-05	0.633703	0.998687	25.8201	3.7e-07	2.1e-05	3.8e-07	NA	NA	0.00560794	0.00131739	18.1208	0.00670777	0.0013214	25.7685	NA	NA
ukb-b-14057	rs2311412	2	69010557	0.959414	T	C	0.50479	0.992237	19.074	1.3e-05	0.503865	0.992237	16.3594	5.2e-05	2e-05	4.6e-05	NA	NA	0.00544243	0.00127592	18.1945	0.00521321	0.00127912	16.6107	NA	NA
ukb-b-14057	rs11692391	2	113695120	1.35181	T	C	0.78475	1	14.6057	0.00013	0.784899	1	18.3882	1.8e-05	0.00014	1.8e-05	NA	NA	0.00588977	0.00154681	14.4984	0.00665144	0.00154882	18.4429	NA	NA
ukb-b-14057	rs11688682	2	121347612	1.42111	G	C	0.72869	0.931913	16.1697	5.8e-05	0.7293	0.931913	18.8991	1.4e-05	8e-05	9.6e-06	NA	NA	0.00582774	0.00147792	15.5489	0.00656617	0.0014836	19.5881	NA	NA
ukb-b-14057	rs55944332	2	145726621	1.66673	A	G	0.763912	0.991209	28.003	1.2e-07	0.764204	0.991209	12.0592	0.00052	2.6e-07	0.00095	NA	NA	-0.00773491	0.00150182	26.5262	-0.00498065	0.00150724	10.9196	NA	NA
ukb-b-14057	rs62189015	2	162583504	1.79166	T	C	0.898587	0.981885	19.586	9.6e-06	0.8991	0.981885	19.1947	1.2e-05	3.1e-05	6.9e-06	NA	NA	0.0088413	0.00212398	17.3274	0.00961233	0.00213768	20.2196	NA	NA
ukb-b-14057	rs268263	2	164954174	1.81061	T	A	0.247989	0.983713	21.547	3.5e-06	0.248756	0.983713	40.2105	2.3e-10	4.3e-06	8.2e-10	NA	NA	-0.00682711	0.00148474	21.1433	-0.00912013	0.00148508	37.7139	NA	NA
ukb-b-14057	rs10930990	2	182996457	2.01584	C	G	0.67824	0.984345	27.0086	2e-07	0.679053	0.984345	15.0801	0.0001	2.6e-07	3.1e-05	NA	NA	0.00707483	0.0013736	26.5286	0.00572753	0.0013749	17.3537	NA	NA
ukb-b-14057	rs4675682	2	208402750	2.21253	T	C	0.539083	0.997114	17.7489	2.5e-05	0.538904	0.997114	15.6489	7.6e-05	1e-05	6.4e-05	NA	NA	-0.00562063	0.00127482	19.439	-0.00511328	0.00127873	15.9897	NA	NA
ukb-b-14057	rs1515110	2	227122216	2.4427	G	T	0.363808	0.9982	15.4144	8.6e-05	0.362745	0.9982	15.1596	9.9e-05	0.00014	8.9e-05	NA	NA	-0.00503478	0.00132224	14.4991	-0.0051922	0.00132509	15.3537	NA	NA
ukb-b-14057	rs2443708	3	11545719	0.281707	T	C	0.315887	0.993081	28.5293	9.2e-08	0.317943	0.993081	30.5553	3.2e-08	1.3e-07	8.7e-08	NA	NA	-0.00723519	0.00137226	27.799	-0.00734362	0.00137214	28.6432	NA	NA
ukb-b-14057	rs2643826	3	27562988	0.486955	C	T	0.547962	0.993946	77.8361	1.1e-18	0.547398	0.993946	58.1939	2.4e-14	4.5e-19	1.3e-14	NA	NA	-0.0114457	0.00128241	79.6582	-0.00988897	0.00128395	59.3202	NA	NA
ukb-b-14057	rs35942721	3	48173069	0.688175	C	T	0.709878	0.994847	30.7288	3e-08	0.708396	0.994847	27.1125	1.9e-07	4.2e-09	1.9e-07	NA	NA	0.00825293	0.00140432	34.537	0.0073135	0.00140456	27.1125	NA	NA
ukb-b-14057	rs3821843	3	53558012	0.701115	G	A	0.321126	0.966289	34.6857	3.9e-09	0.320899	0.966289	39.9331	2.6e-10	3.1e-09	2e-10	NA	NA	-0.00820048	0.00138405	35.1056	-0.00883513	0.0013883	40.5002	NA	NA
ukb-b-14057	rs7340705	3	53734443	0.703465	T	C	0.676354	0.985309	40.6147	1.9e-10	0.677115	0.985309	12.2284	0.00047	1.2e-10	0.00071	NA	NA	-0.00881643	0.00136823	41.5212	-0.00465017	0.00137355	11.4616	NA	NA
ukb-b-14057	rs9836592	3	53855083	0.705639	C	T	0.336104	0.996152	26.9031	2.1e-07	0.336164	0.996152	17.0399	3.7e-05	4.5e-08	5.3e-05	NA	NA	-0.00737613	0.00134849	29.92	-0.00546373	0.0013518	16.3362	NA	NA
ukb-b-14057	rs3796205	3	124639344	1.37255	G	C	0.646151	0.992714	6.93915	0.0084	0.647604	0.992714	25.1701	5.2e-07	0.0058	6e-07	NA	NA	0.00367582	0.00133352	7.59813	0.00669316	0.0013411	24.9082	NA	NA
ukb-b-14057	rs35432681	3	133966291	1.4725	T	C	0.617747	0.997006	15.1335	0.0001	0.617617	0.997006	29.7255	5e-08	3e-05	2.4e-08	NA	NA	-0.00546445	0.00131005	17.3987	-0.00731944	0.00131232	31.1082	NA	NA
ukb-b-14057	rs483465	3	136047977	1.49398	A	G	0.251336	0.997289	23.8215	1.1e-06	0.250057	0.997289	25.2057	5.2e-07	3.4e-06	1.3e-06	NA	NA	-0.00682089	0.00146812	21.5855	-0.00712449	0.00147194	23.4277	NA	NA
ukb-b-14057	rs2293251	3	138124114	1.50529	T	G	0.842556	0.996947	10.3436	0.0013	0.844225	0.996947	24.7729	6.4e-07	0.0026	3.2e-07	NA	NA	-0.0052546	0.00174731	9.04352	-0.00900866	0.00176169	26.1493	NA	NA
ukb-b-14057	rs9844972	3	150097635	1.64367	G	C	0.928662	0.963302	21.3555	3.8e-06	0.928876	0.963302	25.3269	4.8e-07	6.3e-06	6.3e-07	NA	NA	-0.0113609	0.00251548	20.398	-0.0125734	0.00252352	24.8252	NA	NA
ukb-b-14057	rs6441207	3	158282459	1.71853	C	T	0.59631	0.997346	29.0007	7.2e-08	0.597849	0.997346	12.1675	0.00049	5.8e-08	0.00064	NA	NA	-0.00701972	0.00129423	29.4181	-0.00445507	0.00130424	11.6679	NA	NA
ukb-b-14057	rs78307470	3	168857633	1.77831	A	G	0.928503	0.990712	8.56144	0.0034	0.928027	0.990712	44.3026	2.8e-11	0.0091	2.6e-11	NA	NA	0.00645644	0.00247627	6.79813	0.0165182	0.00247746	44.4542	NA	NA
ukb-b-14057	rs2014590	3	169146497	1.78413	C	T	0.51486	0.999217	50.9946	9.3e-13	0.513787	0.999217	13.2181	0.00028	9.9e-14	0.00025	NA	NA	0.00947304	0.0012728	55.3935	0.00466734	0.00127599	13.3798	NA	NA
ukb-b-14057	rs3863105	3	169283495	1.78662	T	C	0.325807	0.98639	15.7951	7.1e-05	0.325622	0.98639	25.6473	4.1e-07	8.3e-05	4.3e-07	NA	NA	-0.00536961	0.00136404	15.4965	-0.00692695	0.00137009	25.5614	NA	NA
ukb-b-14057	rs71631245	3	183931860	1.99287	C	T	0.97548	0.994744	14.7554	0.00012	0.974986	0.994744	21.987	2.7e-06	0.00022	6.3e-06	NA	NA	-0.0152461	0.00412253	13.6769	-0.0184684	0.00409001	20.3897	NA	NA
ukb-b-14057	rs231708	4	2694773	0.0303424	G	C	0.311861	0.998176	23.5729	1.2e-06	0.313598	0.998176	12.8686	0.00033	2.8e-06	0.0002	NA	NA	0.00642814	0.00137214	21.947	0.00512191	0.00137507	13.8744	NA	NA
ukb-b-14057	rs73098804	4	17865865	0.337187	T	A	0.869575	0.985725	13.0327	0.00031	0.869814	0.985725	30.8313	2.8e-08	0.00044	3.8e-08	NA	NA	-0.00667646	0.00189914	12.3588	-0.0104839	0.00190607	30.2527	NA	NA
ukb-b-14057	rs28667801	4	26785356	0.464686	A	T	0.593252	0.986139	25.7628	3.9e-07	0.593848	0.986139	23.0057	1.6e-06	5.1e-07	1.9e-06	NA	NA	-0.00652959	0.00129991	25.2318	-0.00622491	0.00130635	22.7063	NA	NA
ukb-b-14057	rs2046645	4	38372473	0.598941	C	G	0.556453	0.978893	16.3424	5.3e-05	0.558032	0.978893	31.4057	2.1e-08	8.3e-05	2.9e-08	NA	NA	0.00508053	0.00129122	15.4817	0.00719069	0.00129558	30.8046	NA	NA
ukb-b-14057	rs1814952	4	52807245	0.694121	C	T	0.716351	0.99949	18.5465	1.7e-05	0.715717	0.99949	13.5477	0.00023	3.4e-05	0.0003	NA	NA	-0.00583482	0.00140877	17.1542	-0.00511043	0.00141198	13.0997	NA	NA
ukb-b-14057	rs13125101	4	81174592	0.949377	G	A	0.708813	0.993717	284.72	7e-64	0.707521	0.993717	193.253	6.2e-44	5.2e-63	3.2e-43	NA	NA	-0.0235355	0.00140463	280.749	-0.0193396	0.00140302	190.006	NA	NA
ukb-b-14057	rs6855246	4	103112470	1.15721	A	G	0.918716	0.927316	33.3012	7.9e-09	0.919114	0.927316	24.7412	6.6e-07	3.2e-08	8.3e-07	NA	NA	0.0133468	0.00241294	30.5957	0.0119628	0.00242789	24.2777	NA	NA
ukb-b-14057	rs56388530	4	106910958	1.18614	C	T	0.240295	0.998082	46.3452	9.9e-12	0.240859	0.998082	35.6826	2.3e-09	5.2e-11	1.3e-09	NA	NA	-0.00976266	0.00148732	43.0849	-0.00904424	0.00149108	36.7912	NA	NA
ukb-b-14057	rs6848906	4	111386198	1.23076	T	C	0.151087	1	28.8285	7.9e-08	0.15133	1	40.2648	2.2e-10	3e-08	2.4e-10	NA	NA	0.00983315	0.00177446	30.7081	0.0112613	0.00177723	40.1505	NA	NA
ukb-b-14057	rs9286351	4	138441530	1.4594	A	G	0.582442	0.994837	24.3369	8.1e-07	0.581722	0.994837	14.3526	0.00015	2.4e-07	5.8e-05	NA	NA	-0.00667968	0.00129325	26.6776	-0.00520925	0.00129559	16.1664	NA	NA
ukb-b-14057	rs893929	4	144187380	1.53127	G	A	0.545052	0.990616	26.1119	3.2e-07	0.545942	0.990616	28.9694	7.4e-08	4.3e-07	2.8e-08	NA	NA	0.00647351	0.00128058	25.5544	0.00714109	0.00128593	30.8384	NA	NA
ukb-b-14057	rs2341599	4	156433308	1.64443	G	A	0.340811	0.997886	37.3394	9.9e-10	0.338384	0.997886	17.7118	2.6e-05	1.6e-09	2e-05	NA	NA	0.00810211	0.00134303	36.3938	0.00575343	0.00134899	18.1902	NA	NA
ukb-b-14057	rs11724647	4	156646340	1.64903	T	A	0.816422	0.999081	27.7188	1.4e-07	0.816141	0.999081	38.3841	5.8e-10	1.6e-07	6.1e-10	NA	NA	0.0086284	0.00164665	27.4574	0.0101815	0.00164514	38.3015	NA	NA
ukb-b-14057	rs2455357	5	688900	0.00537598	A	G	0.295047	0.802397	10.8816	0.00097	0.293446	0.802397	22.8521	1.7e-06	0.0019	1.9e-06	NA	NA	0.00482789	0.00155558	9.63233	0.00743183	0.00156167	22.6471	NA	NA
ukb-b-14057	rs10059884	5	32832474	0.512473	C	A	0.403551	0.997876	95.3343	1.6e-22	0.40403	0.997876	103.63	2.4e-24	1e-22	4.6e-24	NA	NA	-0.0127275	0.00129771	96.1913	-0.0131353	0.00129814	102.384	NA	NA
ukb-b-14057	rs28650790	5	55861464	0.681519	C	T	0.808298	0.998966	12.6269	0.00038	0.808039	0.998966	40.0123	2.5e-10	0.00021	1.1e-10	NA	NA	-0.00599559	0.00161507	13.781	-0.0104285	0.00161773	41.556	NA	NA
ukb-b-14057	rs906754	5	63820119	0.742797	G	A	0.748821	0.995677	19.7365	8.9e-06	0.748064	0.995677	23.6458	1.2e-06	1.9e-05	1.3e-06	NA	NA	0.00627962	0.00146829	18.2912	0.00710776	0.00146902	23.4105	NA	NA
ukb-b-14057	rs27687	5	68032422	0.79591	T	C	0.728615	0.995371	26.1223	3.2e-07	0.729033	0.995371	12.2425	0.00047	1.3e-06	0.0006	NA	NA	-0.00693491	0.00143392	23.39	-0.00492693	0.00143527	11.7838	NA	NA
ukb-b-14057	rs10491475	5	77916305	0.910182	C	A	0.569763	0.993116	14.6913	0.00013	0.570606	0.993116	14.8746	0.00011	5.4e-05	0.00015	NA	NA	0.00518973	0.00128555	16.2971	0.00488062	0.00128926	14.3307	NA	NA
ukb-b-14057	rs10059921	5	87514515	1.01429	G	T	0.919032	0.922082	26.4947	2.6e-07	0.918768	0.922082	27.9023	1.3e-07	1.2e-06	2.6e-07	NA	NA	0.0117851	0.00242787	23.5621	0.0124957	0.00242742	26.4993	NA	NA
ukb-b-14057	rs10061288	5	114389826	1.21299	A	G	0.484829	0.999811	19.9422	8e-06	0.484795	0.999811	41.5497	1.1e-10	2.6e-06	2e-11	NA	NA	0.00597401	0.00127127	22.083	0.00856915	0.00127804	44.956	NA	NA
ukb-b-14057	rs1422278	5	122467417	1.30731	G	T	0.867638	0.997559	23.761	1.1e-06	0.868276	0.997559	28.3299	1e-07	1.4e-06	2.5e-07	NA	NA	-0.00904977	0.00187651	23.258	-0.00971631	0.00188477	26.5757	NA	NA
ukb-b-14057	rs6595833	5	127843208	1.37415	C	T	0.589982	0.992533	33.0647	8.9e-09	0.589065	0.992533	29.9531	4.4e-08	6.8e-09	3.4e-08	NA	NA	-0.00751882	0.00129715	33.5983	-0.00717701	0.0013005	30.4554	NA	NA
ukb-b-14057	rs72801474	5	132444128	1.39081	G	A	0.908197	1	16.6507	4.5e-05	0.908296	1	15.2096	9.6e-05	1.3e-05	4.8e-05	NA	NA	0.00961469	0.00220241	19.0578	0.00898192	0.00220952	16.525	NA	NA
ukb-b-14057	rs1957562	5	157478630	1.6724	G	A	0.732104	0.997805	65.0261	7.4e-16	0.730591	0.997805	30.2764	3.7e-08	2.3e-15	8e-08	NA	NA	-0.0113826	0.00143614	62.8187	-0.00771698	0.00143805	28.7969	NA	NA
ukb-b-14057	rs7700842	5	157824183	1.67614	T	C	0.628745	0.999875	62.3999	2.8e-15	0.629042	0.999875	89.6113	2.9e-21	4.7e-15	1e-20	NA	NA	0.0103011	0.00131473	61.3888	0.0123209	0.00132007	87.1134	NA	NA
ukb-b-14057	rs36071027	5	158444274	1.67886	C	T	0.642063	0.992513	21.7623	3.1e-06	0.642065	0.992513	23.8152	1.1e-06	4.3e-07	6.2e-07	NA	NA	0.00671833	0.00132902	25.5542	0.00664488	0.00133341	24.8339	NA	NA
ukb-b-14057	rs11955537	5	176574088	2.00037	A	G	0.862114	0.99334	9.22297	0.0024	0.862016	0.99334	24.3331	8.1e-07	0.0028	1.5e-06	NA	NA	0.00551334	0.00184149	8.96373	0.00887985	0.00184701	23.1138	NA	NA
ukb-b-14057	rs2569882	6	1620147	0.0529347	T	C	0.564019	0.985244	24.8688	6.1e-07	0.56547	0.985244	13.6218	0.00022	2.1e-07	0.00016	NA	NA	0.00670724	0.00129183	26.9573	0.00488134	0.00129494	14.2094	NA	NA
ukb-b-14057	rs2251828	6	15479363	0.33343	G	A	0.24553	0.999595	11.1464	0.00084	0.24563	0.999595	15.6557	7.6e-05	0.00036	1.7e-05	NA	NA	-0.00526865	0.00147753	12.7154	-0.00637448	0.00148029	18.5437	NA	NA
ukb-b-14057	rs2294214	6	22056923	0.432544	A	C	0.683884	1	8.0976	0.0044	0.684229	1	28.8985	7.6e-08	0.0057	2.9e-08	NA	NA	0.00377728	0.00136553	7.65166	0.0076033	0.00137037	30.7842	NA	NA
ukb-b-14057	rs2744133	6	22392260	0.440106	A	G	0.722943	0.995986	27.8992	1.3e-07	0.722014	0.995986	15.4145	8.6e-05	1e-07	7.6e-05	NA	NA	0.00756867	0.00142304	28.2884	0.00562613	0.00142214	15.6508	NA	NA
ukb-b-14057	rs198851	6	26104632	0.493062	T	G	0.149759	0.999938	47.1079	6.7e-12	0.150807	0.999938	63.9106	1.3e-15	3.9e-11	1.6e-15	NA	NA	0.0117718	0.00178155	43.6607	0.0141971	0.00178121	63.5285	NA	NA
ukb-b-14057	rs204883	6	32032743	0.517085	G	A	0.615864	0.999021	42.5383	6.9e-11	0.615067	0.999021	26.9038	2.1e-07	2.4e-11	1.2e-07	NA	NA	-0.00872582	0.00130638	44.6142	-0.00691968	0.00130736	28.0143	NA	NA
ukb-b-14057	rs7763350	6	43349308	0.669773	A	C	0.677629	0.999326	34.9896	3.3e-09	0.67798	0.999326	36.5032	1.5e-09	3.5e-10	9e-10	NA	NA	-0.00853128	0.00135919	39.3976	-0.00835653	0.00136412	37.5275	NA	NA
ukb-b-14057	rs9472141	6	43818724	0.68018	T	C	0.687762	0.994262	10.0652	0.0015	0.687383	0.994262	18.3353	1.9e-05	0.001	1.6e-05	NA	NA	0.00450406	0.00137354	10.7529	0.00594111	0.00137589	18.6453	NA	NA
ukb-b-14057	rs6926537	6	79554193	0.910394	T	A	0.511257	0.998381	24.19	8.7e-07	0.510751	0.998381	25.3624	4.8e-07	1.5e-06	3.3e-07	NA	NA	-0.00611426	0.00127183	23.1117	-0.0065259	0.00127791	26.0784	NA	NA
ukb-b-14057	rs10457174	6	97067047	1.05386	C	T	0.802318	0.987134	8.27596	0.004	0.803944	0.987134	21.0831	4.4e-06	0.0012	2e-06	NA	NA	-0.00520035	0.00160563	10.49	-0.00769401	0.00161902	22.5841	NA	NA
ukb-b-14057	rs9375459	6	127147704	1.32729	C	T	0.563288	1	77.2937	1.5e-18	0.562468	1	103.152	3.1e-24	3.2e-18	5.4e-25	NA	NA	-0.0111449	0.00128052	75.7498	-0.0132588	0.00128414	106.607	NA	NA
ukb-b-14057	rs2105092	6	134184972	1.40747	G	A	0.70957	0.997428	23.4372	1.3e-06	0.708255	0.997428	29.6498	5.2e-08	1.4e-06	7.3e-08	NA	NA	0.00677618	0.00140472	23.2695	0.0075541	0.00140332	28.9768	NA	NA
ukb-b-14057	rs57139556	6	150998511	1.61684	A	G	0.928748	1	82.4148	1.1e-19	0.928104	1	38.7577	4.8e-10	1.8e-18	1.6e-09	NA	NA	0.021656	0.00246921	76.9205	0.0149117	0.00246931	36.4671	NA	NA
ukb-b-14057	rs9479072	6	151890789	1.64016	C	T	0.403053	0.997584	15.7801	7.1e-05	0.402643	0.997584	15.6396	7.7e-05	2.3e-05	4.1e-05	NA	NA	0.00549568	0.00129695	17.9554	0.00533047	0.00129908	16.8367	NA	NA
ukb-b-14057	rs2934849	6	166162335	1.88379	T	C	0.368445	0.998291	13.2724	0.00027	0.368086	0.998291	26.6497	2.4e-07	0.00025	4.4e-07	NA	NA	0.0048283	0.00131852	13.4096	0.00667336	0.00132129	25.509	NA	NA
ukb-b-14057	rs73050466	7	1141575	0.0118812	G	A	0.970153	0.973206	16.0466	6.2e-05	0.969703	0.973206	17.0321	3.7e-05	3.3e-05	1.1e-05	NA	NA	0.0157356	0.00379215	17.2185	0.0165993	0.00376986	19.3879	NA	NA
ukb-b-14057	rs10282122	7	2529623	0.0320452	C	T	0.33469	0.99517	25.9742	3.5e-07	0.334718	0.99517	19.5646	9.7e-06	1.2e-07	1.3e-05	NA	NA	0.00715397	0.00134985	28.088	0.00589943	0.00135268	19.0208	NA	NA
ukb-b-14057	rs12702586	7	7211940	0.120236	G	A	0.88781	0.997886	44.2429	2.9e-11	0.888209	0.997886	29.4954	5.6e-08	2.3e-11	5.4e-08	NA	NA	-0.0134743	0.00201487	44.7216	-0.0110122	0.0020255	29.5586	NA	NA
ukb-b-14057	rs3735533	7	27245893	0.453651	T	C	0.0733496	1	40.1727	2.3e-10	0.0732552	1	45.4768	1.5e-11	6.1e-11	8.2e-12	NA	NA	-0.0159531	0.002439	42.7825	-0.0166985	0.00244329	46.7096	NA	NA
ukb-b-14057	rs6961048	7	27328187	0.454694	C	G	0.898336	0.998373	35.3688	2.7e-09	0.899046	0.998373	20.8311	5e-06	4.2e-09	7.7e-06	NA	NA	-0.0123807	0.00210672	34.5364	-0.00946373	0.00211605	20.0019	NA	NA
ukb-b-14057	rs67755137	7	74108135	0.913054	G	A	0.806837	0.998868	14.1656	0.00017	0.806555	0.998868	34.5423	4.2e-09	0.00031	3.6e-09	NA	NA	-0.00580651	0.00161096	12.9915	-0.00952368	0.0016141	34.8135	NA	NA
ukb-b-14057	rs740047	7	92230162	1.08409	C	T	0.200308	0.998441	13.3051	0.00026	0.20061	0.998441	22.6752	1.9e-06	0.00025	4.6e-06	NA	NA	-0.00582373	0.00158913	13.4302	-0.00730366	0.00159426	20.9877	NA	NA
ukb-b-14057	rs62481856	7	106412082	1.22798	G	A	0.802489	0.999413	32.5001	1.2e-08	0.802238	0.999413	41.2842	1.3e-10	1e-08	7e-11	NA	NA	-0.00914295	0.00159682	32.7838	-0.0104327	0.00160012	42.51	NA	NA
ukb-b-14057	rs11556924	7	129663496	1.39506	C	T	0.611746	1	23.4928	1.3e-06	0.611445	1	27.0953	1.9e-07	3.5e-07	2.1e-07	NA	NA	0.00665024	0.00130594	25.9315	0.00678101	0.00130717	26.9106	NA	NA
ukb-b-14057	rs7805240	7	131120971	1.41629	C	T	0.599595	0.998649	20.006	7.7e-06	0.599292	0.998649	24.668	6.8e-07	5.2e-05	1.1e-06	NA	NA	-0.00525297	0.00129846	16.3663	-0.00633924	0.00130107	23.7395	NA	NA
ukb-b-14057	rs7777545	7	134210294	1.45093	T	C	0.593282	0.99522	11.7683	0.0006	0.591664	0.99522	30.6312	3.1e-08	0.00031	5.8e-09	NA	NA	0.00468493	0.00129794	13.0287	0.00756688	0.00129965	33.8985	NA	NA
ukb-b-14057	rs3918226	7	150690176	1.68007	C	T	0.918815	0.970466	125.283	4.4e-29	0.919167	0.970466	107.136	4.2e-25	2.3e-29	6.1e-25	NA	NA	-0.0265927	0.00236389	126.552	-0.0244819	0.00237381	106.365	NA	NA
ukb-b-14057	rs73728279	7	151411494	1.69704	G	T	0.717222	0.991914	27.2925	1.7e-07	0.717284	0.991914	29.9434	4.4e-08	1.1e-07	2.1e-08	NA	NA	-0.00751792	0.00141423	28.2588	-0.00794961	0.00141955	31.361	NA	NA
ukb-b-14057	rs34344953	7	156312714	1.85863	T	C	0.63925	0.990874	15.7428	7.3e-05	0.639522	0.990874	23.4485	1.3e-06	9.2e-05	1.3e-06	NA	NA	-0.00519491	0.00132798	15.3029	-0.00643251	0.00132906	23.4246	NA	NA
ukb-b-14057	rs13257887	8	10187716	0.259887	T	C	0.640605	0.824754	17.6471	2.7e-05	0.641547	0.824754	20.0232	7.7e-06	1.3e-05	1.4e-05	NA	NA	0.0063477	0.00145715	18.9769	0.00636052	0.0014636	18.886	NA	NA
ukb-b-14057	rs7838131	8	11596163	0.279862	G	A	0.425499	0.995111	39.0988	4e-10	0.425721	0.995111	31.2113	2.3e-08	1.8e-10	1.6e-08	NA	NA	0.00821513	0.00128883	40.6289	0.00729951	0.00129156	31.9417	NA	NA
ukb-b-14057	rs7009973	8	23374454	0.541965	A	G	0.678276	0.996266	17.9089	2.3e-05	0.678206	0.996266	15.8903	6.7e-05	2.2e-05	9e-05	NA	NA	-0.00579576	0.00136428	18.0473	-0.00534925	0.00136583	15.3389	NA	NA
ukb-b-14057	rs951914	8	25878995	0.575416	G	C	0.286889	0.988314	27.4092	1.6e-07	0.285472	0.988314	53.1456	3.1e-13	5.8e-08	2.5e-13	NA	NA	-0.00768454	0.00141678	29.4191	-0.0103942	0.00142017	53.5674	NA	NA
ukb-b-14057	rs2977324	8	76716737	1.00764	T	G	0.299447	0.992672	40.4486	2e-10	0.299085	0.992672	14.3304	0.00015	1.4e-10	0.00015	NA	NA	-0.00893852	0.00139382	41.1262	-0.00530969	0.00139969	14.3904	NA	NA
ukb-b-14057	rs73693253	8	81380284	1.03659	C	T	0.894134	0.998223	20.7884	5.1e-06	0.894541	0.998223	19.4993	1e-05	1.9e-05	5.1e-05	NA	NA	0.00884628	0.00206993	18.2645	0.00841326	0.00207682	16.4108	NA	NA
ukb-b-14057	rs6983948	8	95988209	1.13132	C	T	0.471367	0.999557	25.5001	4.4e-07	0.471338	0.999557	18.4902	1.7e-05	2.3e-07	2.3e-05	NA	NA	0.00659226	0.00127392	26.7785	0.00540132	0.00127599	17.9187	NA	NA
ukb-b-14057	rs7831859	8	101676642	1.19625	T	C	0.571689	0.995263	15.0754	0.0001	0.571346	0.995263	14.8107	0.00012	3.5e-05	0.00015	NA	NA	0.00533586	0.00128953	17.1217	0.00489046	0.00129014	14.369	NA	NA
ukb-b-14057	rs7844259	8	102749408	1.22043	G	A	0.258424	0.980881	20.0422	7.6e-06	0.257252	0.980881	21.8488	3e-06	8.5e-06	4.7e-06	NA	NA	-0.00652113	0.00146455	19.8261	-0.00674343	0.0014727	20.9668	NA	NA
ukb-b-14057	rs35783704	8	105966258	1.25546	G	A	0.899685	0.97708	30.7518	2.9e-08	0.900127	0.97708	40.2456	2.2e-10	1.8e-08	1e-10	NA	NA	0.0120372	0.00213903	31.6681	0.0139014	0.00214953	41.8242	NA	NA
ukb-b-14057	rs2894446	8	129410924	1.51731	G	T	0.659684	0.998707	20.7048	5.4e-06	0.659339	0.998707	35.3548	2.7e-09	1.9e-05	6.9e-09	NA	NA	0.00572947	0.00134123	18.2484	0.00780564	0.00134733	33.5634	NA	NA
ukb-b-14057	rs1799998	8	143999600	1.75814	A	G	0.548769	1	15.7971	7.1e-05	0.549898	1	21.2021	4.1e-06	9.9e-05	6.2e-06	NA	NA	0.00497589	0.00127791	15.1614	0.00578743	0.00128078	20.4186	NA	NA
ukb-b-14057	rs1048070	9	14735053	0.324721	T	C	0.464528	0.95808	5.10961	0.024	0.463828	0.95808	28.552	9.1e-08	0.0052	1.8e-07	NA	NA	-0.00362687	0.00129883	7.79756	-0.00682232	0.0013075	27.2258	NA	NA
ukb-b-14057	rs76452347	9	35906471	0.60658	C	T	0.795536	0.927177	51.2471	8.1e-13	0.795564	0.927177	21.0695	4.4e-06	1e-12	1.2e-06	NA	NA	0.0116745	0.00163753	50.8274	0.00796308	0.00164215	23.5144	NA	NA
ukb-b-14057	rs76038906	9	113250200	1.3275	G	T	0.964783	0.98998	21.7642	3.1e-06	0.965068	0.98998	21.3039	3.9e-06	2.6e-06	2e-06	NA	NA	-0.0163135	0.0034719	22.0779	-0.0166129	0.00349755	22.5614	NA	NA
ukb-b-14057	rs532436	9	136149830	1.66209	G	A	0.815325	0.999842	18.8336	1.4e-05	0.814705	0.999842	27.4312	1.6e-07	5.2e-05	1.9e-07	NA	NA	0.00662741	0.00163711	16.3882	0.0085405	0.00164067	27.0972	NA	NA
ukb-b-14057	rs6271	9	136522274	1.67593	C	T	0.926424	1	29.3382	6.1e-08	0.925846	1	26.5742	2.5e-07	7.3e-08	5.7e-08	NA	NA	0.0131035	0.00243358	28.9923	0.0132004	0.00243143	29.4748	NA	NA
ukb-b-14057	rs7911644	10	18468589	0.42649	C	T	0.669511	0.991991	18.841	1.4e-05	0.669642	0.991991	37.5951	8.7e-10	3.6e-06	3.8e-10	NA	NA	-0.00627914	0.00135606	21.4409	-0.00851287	0.00135964	39.2016	NA	NA
ukb-b-14057	rs12258967	10	18727959	0.430858	C	G	0.700948	1	55.4108	9.8e-14	0.700439	1	61.0883	5.5e-15	2.3e-13	9.9e-15	NA	NA	0.0101987	0.001391	53.7564	0.0107881	0.00139373	59.9153	NA	NA
ukb-b-14057	rs10900127	10	45390103	0.676945	C	A	0.495684	0.958515	11.4368	0.00072	0.494647	0.958515	30.6129	3.1e-08	0.00022	4e-08	NA	NA	0.0047942	0.00129948	13.6112	0.00713354	0.00129947	30.1353	NA	NA
ukb-b-14057	rs72831343	10	63515681	0.854301	T	G	0.854962	0.998698	106.064	7.1e-25	0.854818	0.998698	139.32	3.7e-32	9.3e-26	5e-32	NA	NA	0.0189482	0.00180581	110.102	0.0212926	0.00180769	138.742	NA	NA
ukb-b-14057	rs10995311	10	64564934	0.867591	C	G	0.55486	0.990346	32.4424	1.2e-08	0.555032	0.990346	21.2692	4e-06	1.3e-09	4.4e-06	NA	NA	0.00779553	0.00128484	36.8124	0.00591285	0.00128815	21.0699	NA	NA
ukb-b-14057	rs17747401	10	76400164	1.00019	C	T	0.630744	0.986712	25.9339	3.5e-07	0.631649	0.986712	10.607	0.0011	9.3e-07	0.0024	NA	NA	0.00650135	0.00132502	24.0746	0.00403503	0.00133056	9.19649	NA	NA
ukb-b-14057	rs10786156	10	96014622	1.23126	C	G	0.56457	0.998753	76.3488	2.4e-18	0.564295	0.998753	40.3942	2.1e-10	2.4e-17	5.7e-11	NA	NA	0.0108688	0.001283	71.7653	0.00842903	0.0012866	42.9206	NA	NA
ukb-b-14057	rs11190709	10	102552663	1.2945	G	A	0.111748	0.991037	27.4884	1.6e-07	0.110513	0.991037	8.979	0.0027	7.5e-08	0.0024	NA	NA	-0.0109038	0.00202696	28.9377	-0.00621229	0.0020424	9.25174	NA	NA
ukb-b-14057	rs11191607	10	104959188	1.30646	G	T	0.922512	0.998126	64.8793	8e-16	0.922585	0.998126	43.9142	3.4e-11	9.4e-16	8.7e-12	NA	NA	0.0191301	0.00238091	64.5573	0.016251	0.00238075	46.5944	NA	NA
ukb-b-14057	rs117464403	10	107158054	1.3211	G	A	0.981006	0.993966	17.9396	2.3e-05	0.980732	0.993966	16.453	5e-05	1.3e-05	4.5e-05	NA	NA	-0.0203734	0.00467444	18.9963	-0.0189606	0.00464676	16.6496	NA	NA
ukb-b-14057	rs1801253	10	115805056	1.41598	G	C	0.264047	0.989313	64.1877	1.1e-15	0.264305	0.989313	67.2394	2.4e-16	2.1e-15	5.1e-16	NA	NA	-0.0114938	0.00144885	62.9335	-0.0117864	0.00145336	65.7687	NA	NA
ukb-b-14057	rs2921965	10	118445251	1.45009	T	C	0.713154	0.985351	20.475	6e-06	0.713743	0.985351	16.1736	5.8e-05	1.4e-05	0.00019	NA	NA	0.00615464	0.00141541	18.9077	0.00530873	0.00142011	13.9744	NA	NA
ukb-b-14057	rs11199851	10	122996928	1.52901	A	C	0.795205	0.989298	23.1731	1.5e-06	0.795164	0.989298	12.5903	0.00039	2e-06	0.00018	NA	NA	-0.00751563	0.00158212	22.566	-0.00594966	0.00158671	14.0601	NA	NA
ukb-b-14057	rs75523587	10	134413583	1.80913	T	A	0.817814	0.998635	11.298	0.00078	0.8182	0.998635	27.8616	1.3e-07	0.00089	4.1e-07	NA	NA	-0.00547816	0.00164789	11.0513	-0.00836201	0.00165105	25.6506	NA	NA
ukb-b-14057	rs569550	11	1887068	0.0456378	T	G	0.611871	0.992846	82.6704	9.7e-20	0.612185	0.992846	66.3012	3.9e-16	5.4e-20	8e-16	NA	NA	-0.0119874	0.00130919	83.8388	-0.0105848	0.00131412	64.8784	NA	NA
ukb-b-14057	rs9943599	11	9752741	0.197544	C	T	0.425658	0.995456	12.7008	0.00037	0.426592	0.995456	49.1078	2.4e-12	9.3e-05	8.8e-13	NA	NA	-0.0050324	0.00128774	15.2719	-0.00923928	0.00129256	51.0948	NA	NA
ukb-b-14057	rs10832586	11	16304089	0.291773	A	C	0.795817	0.995941	22.8417	1.8e-06	0.797755	0.995941	62.2796	3e-15	1.3e-06	1.7e-15	NA	NA	-0.00763024	0.00157723	23.4038	-0.0126647	0.0015908	63.3806	NA	NA
ukb-b-14057	rs12364503	11	43878505	0.622586	C	G	0.594638	0.97354	25.6102	4.2e-07	0.594661	0.97354	15.8437	6.9e-05	6.1e-08	5.4e-05	NA	NA	0.00710676	0.00131239	29.3235	0.00530926	0.00131504	16.3001	NA	NA
ukb-b-14057	rs2856653	11	47361084	0.665037	T	C	0.357709	0.989068	32.0853	1.5e-08	0.357844	0.989068	58.1527	2.4e-14	9e-09	1.6e-14	NA	NA	0.00764792	0.00133051	33.0409	0.0102747	0.00133772	58.9941	NA	NA
ukb-b-14057	rs12786744	11	58177549	0.675852	T	C	0.789327	0.998381	12.79	0.00035	0.787518	0.998381	16.9743	3.8e-05	0.00031	8e-06	NA	NA	0.00561659	0.00155895	12.9802	0.006963	0.00155973	19.9295	NA	NA
ukb-b-14057	rs2943810	11	61279799	0.701186	C	G	0.260465	0.968013	7.86527	0.005	0.258859	0.968013	27.2969	1.7e-07	0.0014	1.9e-07	NA	NA	-0.0047005	0.00147241	10.1913	-0.0076936	0.00147778	27.1044	NA	NA
ukb-b-14057	rs56271783	11	64004723	0.731099	G	C	0.954982	0.977129	20.8237	5e-06	0.954277	0.977129	12.7825	0.00035	1.5e-05	0.00046	NA	NA	-0.0134109	0.00310301	18.6787	-0.0108071	0.00308384	12.281	NA	NA
ukb-b-14057	rs557675	11	65566719	0.738913	T	G	0.529341	0.994665	35.111	3.1e-09	0.529761	0.994665	39.7071	3e-10	7.9e-09	6e-10	NA	NA	0.00736739	0.00127676	33.2973	0.007913	0.00127809	38.3316	NA	NA
ukb-b-14057	rs4930676	11	69070800	0.759469	C	T	0.892305	0.996754	19.1534	1.2e-05	0.89078	0.996754	12.0228	0.00053	1.5e-05	0.0013	NA	NA	0.0088929	0.00205251	18.7722	0.0065788	0.0020445	10.3543	NA	NA
ukb-b-14057	rs604723	11	100610546	1.09284	T	C	0.27536	0.986179	123.148	1.3e-28	0.274465	0.986179	79.7791	4.2e-19	5.7e-30	3.2e-19	NA	NA	-0.0163085	0.00143391	129.355	-0.0128822	0.00143759	80.2983	NA	NA
ukb-b-14057	rs11212197	11	107262510	1.14733	G	A	0.673811	0.994347	25.5249	4.4e-07	0.673824	0.994347	15.3351	9e-05	4.4e-07	0.0003	NA	NA	-0.00686841	0.00136027	25.4952	-0.00492354	0.00136218	13.0643	NA	NA
ukb-b-14057	rs3867466	11	111668256	1.18754	A	C	0.719956	0.997354	12.2458	0.00047	0.719597	0.997354	48.4107	3.5e-12	0.00042	4.4e-13	NA	NA	-0.00499995	0.00141796	12.4338	-0.0102805	0.0014192	52.4734	NA	NA
ukb-b-14057	rs11616092	12	8845493	0.218349	A	G	0.726877	0.99662	18.8963	1.4e-05	0.727128	0.99662	17.3303	3.1e-05	2.2e-05	2.5e-05	NA	NA	0.0060621	0.00142837	18.0121	0.0060561	0.00143634	17.7776	NA	NA
ukb-b-14057	rs11055034	12	12890626	0.280075	C	A	0.71867	0.988902	7.52075	0.0061	0.717977	0.988902	22.6948	1.9e-06	0.0045	6.5e-07	NA	NA	0.0040353	0.00142203	8.05255	0.00707873	0.00142276	24.7543	NA	NA
ukb-b-14057	rs2078339	12	20161168	0.365116	A	G	0.727618	0.996002	17.4083	3e-05	0.72874	0.996002	46.9523	7.3e-12	8.1e-05	9.6e-12	NA	NA	0.00563451	0.00142948	15.5367	0.00977913	0.0014354	46.4148	NA	NA
ukb-b-14057	rs4883481	12	50574311	0.637038	T	C	0.372489	0.997833	28.5634	9.1e-08	0.372176	0.997833	32.8968	9.7e-09	3.8e-08	7.6e-09	NA	NA	0.00723113	0.00131524	30.2275	0.00761205	0.00131746	33.3832	NA	NA
ukb-b-14057	rs73099903	12	53440779	0.67327	C	T	0.915531	0.99471	17.778	2.5e-05	0.915586	0.99471	12.6763	0.00037	5.4e-05	0.00026	NA	NA	-0.00925174	0.00229097	16.3083	-0.00838241	0.00229634	13.3249	NA	NA
ukb-b-14057	rs4759062	12	54434908	0.685536	C	T	0.701553	0.993169	58.9303	1.6e-14	0.701778	0.993169	33.7741	6.2e-09	3.7e-14	5e-09	NA	NA	0.0105711	0.00139615	57.3297	0.00817175	0.00139731	34.2013	NA	NA
ukb-b-14057	rs1689040	12	89978233	1.03393	C	T	0.591917	0.998151	83.8486	5.3e-20	0.592789	0.998151	63.0461	2e-15	4e-20	3e-16	NA	NA	0.0119202	0.00129725	84.4344	0.0106031	0.00129718	66.8133	NA	NA
ukb-b-14057	rs7310615	12	111865049	1.3026	C	G	0.482601	0.986025	87.868	7e-21	0.482309	0.986025	96.9228	7.2e-23	2.4e-22	9.3e-23	NA	NA	0.0124617	0.00128139	94.5783	0.0125951	0.00128263	96.4279	NA	NA
ukb-b-14057	rs4767288	12	115437761	1.35198	A	G	0.310971	0.995376	15.4692	8.4e-05	0.312534	0.995376	15.4256	8.6e-05	8.7e-05	0.00012	NA	NA	0.00540818	0.00137778	15.4079	0.005312	0.00137782	14.8637	NA	NA
ukb-b-14057	rs35429	12	115555867	1.35669	A	G	0.617809	0.993862	47.1126	6.7e-12	0.618086	0.993862	95.8895	1.2e-22	2.6e-12	2.4e-23	NA	NA	0.00917345	0.00131057	48.9943	0.0130944	0.00131542	99.0922	NA	NA
ukb-b-14057	rs4981000	12	121970346	1.46238	T	C	0.509758	0.994999	18.534	1.7e-05	0.507839	0.994999	25.9453	3.5e-07	3.4e-06	3.1e-07	NA	NA	0.00592349	0.00127527	21.5749	0.00654491	0.00127835	26.2125	NA	NA
ukb-b-14057	rs36174733	12	133781163	1.75135	A	G	0.820418	0.998057	12.0331	0.00052	0.820101	0.998057	20.8436	5e-06	0.00033	7.4e-06	NA	NA	0.00594831	0.00165503	12.9174	0.00745422	0.00166273	20.0983	NA	NA
ukb-b-14057	rs682709	13	22294082	0.048364	C	G	0.332281	0.977138	6.15097	0.013	0.331532	0.977138	52.3336	4.7e-13	0.009	7.4e-14	NA	NA	-0.00357646	0.00136858	6.82916	-0.0102489	0.00137009	55.957	NA	NA
ukb-b-14057	rs3803266	13	30154349	0.247778	G	C	0.232384	0.995153	30.5082	3.3e-08	0.23175	0.995153	19.0845	1.3e-05	3.3e-08	1.9e-06	NA	NA	0.00832349	0.00150607	30.5436	0.00721806	0.00151505	22.6979	NA	NA
ukb-b-14057	rs303949	13	72365326	0.690924	A	C	0.906845	0.991582	16.7082	4.4e-05	0.90639	0.991582	10.2552	0.0014	7.7e-06	0.00058	NA	NA	-0.00982102	0.002196	20.0009	-0.00757411	0.00220166	11.8348	NA	NA
ukb-b-14057	rs675605	13	110873556	1.21241	G	C	0.288379	1	15.9043	6.7e-05	0.287645	1	17.4654	2.9e-05	7.6e-05	6.9e-05	NA	NA	0.0055584	0.00140479	15.6559	0.00560571	0.00140901	15.8282	NA	NA
ukb-b-14057	rs8002514	13	115002305	1.29766	G	A	0.763896	1	20.3629	6.4e-06	0.765718	1	10.6554	0.0011	6.1e-06	0.00034	NA	NA	-0.00678112	0.00149926	20.4573	-0.00538067	0.00150341	12.8091	NA	NA
ukb-b-14057	rs696	14	35871093	0.32833	C	T	0.635343	0.998772	12.06	0.00052	0.636641	0.998772	16.5365	4.8e-05	0.00032	3.2e-05	NA	NA	-0.00475881	0.0013235	12.9284	-0.00550805	0.00132392	17.3091	NA	NA
ukb-b-14057	rs72677850	14	50849397	0.437768	G	A	0.981339	0.955555	12.1543	0.00049	0.981226	0.955555	36.3388	1.7e-09	0.00027	1.3e-09	NA	NA	0.0175255	0.00481265	13.2609	0.0291343	0.00480066	36.8306	NA	NA
ukb-b-14057	rs1274652	14	68676520	0.611646	C	G	0.856021	0.999484	13.5436	0.00023	0.855559	0.999484	21.3601	3.8e-06	0.00067	1e-05	NA	NA	0.00616393	0.00181143	11.579	0.00800872	0.0018143	19.4854	NA	NA
ukb-b-14057	rs1859551	14	72165208	0.653186	A	G	0.522081	0.991372	19.0671	1.3e-05	0.523075	0.991372	15.5903	7.9e-05	8e-05	9.2e-05	NA	NA	-0.00503175	0.0012758	15.555	-0.00501204	0.00128122	15.3032	NA	NA
ukb-b-14057	rs3759582	14	103989892	1.12419	A	C	0.87269	0.992525	38.4005	5.8e-10	0.871861	0.992525	8.57157	0.0034	7.7e-10	0.006	NA	NA	0.0117707	0.0019136	37.836	0.0052677	0.00191682	7.5523	NA	NA
ukb-b-14057	rs537244	15	41469313	0.631311	G	T	0.42855	0.998812	28.4574	9.6e-08	0.429861	0.998812	27.3321	1.7e-07	3.7e-08	2.2e-07	NA	NA	0.00707555	0.00128566	30.2878	0.00668515	0.00129011	26.8517	NA	NA
ukb-b-14057	rs4775373	15	61476936	0.84197	T	C	0.361737	0.994907	25.8209	3.7e-07	0.362245	0.994907	13.6632	0.00022	5.6e-07	0.00034	NA	NA	0.00665244	0.001329	25.0559	0.00476074	0.00132946	12.8234	NA	NA
ukb-b-14057	rs11072508	15	75062397	1.00317	C	T	0.330916	0.991538	53.442	2.7e-13	0.329931	0.991538	62.4357	2.8e-15	2.7e-15	1.1e-15	NA	NA	0.0107237	0.00135694	62.4546	0.0108983	0.00136056	64.1621	NA	NA
ukb-b-14057	rs7171632	15	81003816	1.05803	G	C	0.55297	0.99511	44.0351	3.2e-11	0.553493	0.99511	39.9805	2.6e-10	1.5e-10	2.9e-10	NA	NA	-0.00821216	0.00128192	41.0387	-0.00810052	0.00128464	39.7616	NA	NA
ukb-b-14057	rs8027450	15	91418394	1.1908	C	T	0.676838	0.991779	73.1276	1.2e-17	0.676925	0.991779	80.7433	2.6e-19	1.3e-17	6.5e-19	NA	NA	-0.011666	0.00136613	72.9217	-0.0121526	0.00136817	78.8974	NA	NA
ukb-b-14057	rs12906962	15	95312071	1.31749	T	C	0.678973	0.988172	14.1469	0.00017	0.680334	0.988172	22.2571	2.4e-06	9.8e-05	1.2e-06	NA	NA	-0.0053446	0.0013716	15.1836	-0.0066802	0.00137731	23.5243	NA	NA
ukb-b-14057	rs112767262	16	3750623	0.0683835	C	T	0.81192	0.989289	10.1052	0.0015	0.812364	0.989289	44.5679	2.5e-11	0.0019	3.5e-11	NA	NA	-0.00509062	0.00163722	9.66778	-0.010876	0.00164225	43.8591	NA	NA
ukb-b-14057	rs111896658	16	4147630	0.0749571	C	T	0.890727	0.991158	30.5001	3.3e-08	0.891497	0.991158	20.7545	5.2e-06	3.2e-08	9.3e-06	NA	NA	0.0113253	0.00204802	30.5794	0.00911928	0.00205728	19.6488	NA	NA
ukb-b-14057	rs10500326	16	4918326	0.0862621	G	T	0.763001	0.996284	35.1262	3.1e-09	0.764063	0.996284	16.4139	5.1e-05	5.1e-09	5.2e-05	NA	NA	0.00875339	0.0014979	34.1498	0.00608567	0.0015033	16.388	NA	NA
ukb-b-14057	rs77924615	16	20392332	0.402113	G	A	0.802991	0.981428	45.5434	1.5e-11	0.803656	0.981428	59.6022	1.2e-14	3.8e-12	2.5e-15	NA	NA	0.0112219	0.00161592	48.2268	0.0128196	0.00162036	62.5933	NA	NA
ukb-b-14057	rs2032915	16	31117413	0.555437	C	T	0.640144	0.998475	38.4636	5.6e-10	0.640406	0.998475	10.9176	0.00095	8.8e-10	0.0012	NA	NA	0.00811174	0.00132333	37.5746	0.00430249	0.00133047	10.4576	NA	NA
ukb-b-14057	rs7498127	16	49774755	0.581551	G	A	0.461401	0.99836	17.7662	2.5e-05	0.461473	0.99836	23.5039	1.2e-06	2.1e-05	4e-07	NA	NA	0.00542976	0.00127751	18.0648	0.00648169	0.00127873	25.6931	NA	NA
ukb-b-14057	rs62039768	16	51560761	0.612336	C	A	0.903292	0.981664	26.1888	3.1e-07	0.904024	0.981664	30.0713	4.2e-08	1.4e-06	1.6e-07	NA	NA	-0.0104575	0.00216939	23.2371	-0.0114525	0.00218484	27.4766	NA	NA
ukb-b-14057	rs7187250	16	53810546	0.646006	C	A	0.605287	0.999019	52.4046	4.5e-13	0.605363	0.999019	36.7178	1.4e-09	2.5e-14	2.7e-10	NA	NA	-0.00991591	0.00130096	58.0949	-0.00824671	0.0013063	39.8542	NA	NA
ukb-b-14057	rs4783581	16	69552785	0.858359	G	C	0.225322	0.979689	14.2019	0.00016	0.225037	0.979689	24.7013	6.7e-07	0.0001	1.3e-06	NA	NA	0.00597479	0.00153663	15.1185	0.0074715	0.00154438	23.4049	NA	NA
ukb-b-14057	rs4783581	16	69552785	0.858359	G	T	0.992894	0.574413	1.82963	0.18	0.993029	0.574413	4.72733	0.03	0.33	0.095	NA	NA	0.00975195	0.00995923	0.958807	0.016942	0.0101578	2.7818	NA	NA
ukb-b-14057	rs62043959	16	81525204	1.04568	A	C	0.719372	0.985444	17.8491	2.4e-05	0.718921	0.985444	39.7558	2.9e-10	1.6e-05	3e-10	NA	NA	0.00615396	0.00142469	18.6582	0.0089915	0.00142728	39.6866	NA	NA
ukb-b-14057	rs2460448	16	89700881	1.30742	G	A	0.561979	0.994084	51.7104	6.4e-13	0.562339	0.994084	35.5736	2.5e-09	3.3e-12	7.3e-09	NA	NA	0.00893829	0.00128367	48.4846	0.00746365	0.00129051	33.4487	NA	NA
ukb-b-14057	rs8070737	17	3981066	0.111957	G	T	0.817075	0.999219	16.6052	4.6e-05	0.816855	0.999219	23.4588	1.3e-06	0.0001	8e-07	NA	NA	-0.00640407	0.00164796	15.1015	-0.00812205	0.00164589	24.3516	NA	NA
ukb-b-14057	rs8067500	17	7172631	0.190747	C	T	0.387087	0.99555	17.79	2.5e-05	0.388724	0.99555	11.781	0.0006	5.4e-06	0.00016	NA	NA	-0.00594814	0.00130805	20.6781	-0.00494455	0.00131002	14.2461	NA	NA
ukb-b-14057	rs74439044	17	7781019	0.202643	T	C	0.90293	0.999516	27.195	1.8e-07	0.903104	0.999516	49.4352	2.1e-12	1.2e-07	1.6e-12	NA	NA	-0.0113549	0.00214522	28.0169	-0.0152265	0.00215407	49.9667	NA	NA
ukb-b-14057	rs71371126	17	28002642	0.496998	G	A	0.656123	0.996576	20.0842	7.4e-06	0.657182	0.996576	14.0546	0.00018	2e-05	0.00042	NA	NA	-0.00571857	0.00134155	18.1703	-0.00475024	0.00134595	12.4559	NA	NA
ukb-b-14057	rs12948326	17	43188117	0.683439	T	G	0.64923	0.993661	19.0111	1.3e-05	0.649728	0.993661	15.2276	9.5e-05	1.4e-05	0.00012	NA	NA	-0.00581884	0.0013405	18.8424	-0.00515628	0.001341	14.7849	NA	NA
ukb-b-14057	rs145153053	17	45138033	0.69513	A	G	0.830561	0.994539	31.6803	1.8e-08	0.830816	0.994539	14.0102	0.00018	7.6e-08	0.00024	NA	NA	-0.0091201	0.00169613	28.9122	-0.0062592	0.00170573	13.4653	NA	NA
ukb-b-14057	rs8078510	17	47045862	0.707796	G	A	0.726058	0.98462	26.9487	2.1e-07	0.726008	0.98462	20.6157	5.6e-06	2.2e-07	1e-05	NA	NA	0.00742984	0.0014343	26.8337	0.00635112	0.00143895	19.4809	NA	NA
ukb-b-14057	rs17637472	17	47461433	0.712365	G	A	0.600754	0.984222	51.2706	8e-13	0.601967	0.984222	42.15	8.5e-11	2.5e-12	1.1e-10	NA	NA	-0.00916997	0.00130888	49.0837	-0.00849191	0.00131487	41.7107	NA	NA
ukb-b-14057	rs3785837	17	59468942	0.870811	G	A	0.233002	0.976498	16.7129	4.3e-05	0.23499	0.976498	36.6168	1.4e-09	4.8e-05	1.6e-08	NA	NA	-0.00618835	0.00152143	16.5442	-0.00860599	0.00152412	31.8833	NA	NA
ukb-b-14057	rs8077276	17	61547562	0.886161	G	A	0.375528	0.993219	39.2822	3.7e-10	0.37588	0.993219	55.9583	7.4e-14	3.9e-11	1e-13	NA	NA	0.0087345	0.00132199	43.6537	0.00983249	0.0013218	55.3348	NA	NA
ukb-b-14057	rs1436138	17	75316880	1.13414	A	G	0.63965	0.99149	29.0784	7e-08	0.639054	0.99149	36.9762	1.2e-09	5e-07	9.7e-10	NA	NA	0.00668239	0.00132976	25.2531	0.00815547	0.0013338	37.3868	NA	NA
ukb-b-14057	rs8073626	17	76790279	1.18269	C	T	0.467105	0.994486	18.7875	1.5e-05	0.467713	0.994486	14.6796	0.00013	1.3e-05	8e-05	NA	NA	0.00557864	0.00127785	19.0587	0.00504827	0.00127956	15.5655	NA	NA
ukb-b-14057	rs7237714	18	1910859	0.0485864	A	G	0.866978	0.979308	29.7045	5e-08	0.867211	0.979308	16.0688	6.1e-05	1.4e-07	0.00016	NA	NA	-0.0098951	0.00187929	27.7237	-0.00710652	0.00188349	14.2359	NA	NA
ukb-b-14057	rs1623060	18	21143183	0.432227	C	T	0.503736	0.998873	9.92013	0.0016	0.504448	0.998873	16.2716	5.5e-05	0.00068	1.5e-05	NA	NA	0.00432316	0.00127306	11.532	0.00552244	0.0012761	18.7282	NA	NA
ukb-b-14057	rs8093196	18	42113270	0.619121	G	T	0.331141	0.994374	25.8356	3.7e-07	0.328589	0.994374	29.3593	6e-08	5.4e-07	1.2e-07	NA	NA	-0.00679374	0.00135589	25.1054	-0.00722895	0.00136386	28.0939	NA	NA
ukb-b-14057	rs72915163	18	48792829	0.710844	C	T	0.741053	0.978844	26.3078	2.9e-07	0.741889	0.978844	33.5906	6.8e-09	1.3e-07	4.8e-09	NA	NA	-0.00774916	0.0014673	27.8915	-0.00864567	0.0014772	34.2545	NA	NA
ukb-b-14057	rs7258382	19	7262569	0.232889	T	C	0.833992	1	37.511	9.1e-10	0.834218	1	49.2345	2.3e-12	3.9e-10	1.1e-12	NA	NA	0.0107022	0.00171034	39.1548	0.0121906	0.00171263	50.6673	NA	NA
ukb-b-14057	rs167479	19	11526765	0.328659	G	T	0.527858	1	109.318	1.4e-25	0.527214	1	104.052	2e-24	5.6e-25	8.3e-25	NA	NA	0.0131425	0.00127314	106.563	0.0131441	0.00127811	105.762	NA	NA
ukb-b-14057	rs11086052	19	17169081	0.420723	G	A	0.719996	0.99593	38.6515	5.1e-10	0.72189	0.99593	15.8879	6.7e-05	9.6e-11	1.6e-05	NA	NA	-0.00920344	0.00142188	41.8962	-0.00613358	0.00142302	18.5784	NA	NA
ukb-b-14057	rs681343	19	49206462	0.774557	C	T	0.492179	1	24.1418	8.9e-07	0.492127	1	16.5523	4.7e-05	2.6e-06	8.5e-05	NA	NA	-0.00597492	0.00127038	22.1205	-0.00500263	0.00127336	15.4345	NA	NA
ukb-b-14057	rs73046792	19	49605705	0.784883	G	A	0.836591	1	25.0098	5.7e-07	0.837152	1	15.393	8.7e-05	4.7e-07	9.2e-05	NA	NA	0.00866646	0.00172042	25.3755	0.00674388	0.00172443	15.2943	NA	NA
ukb-b-14057	rs1741344	20	4101800	0.128669	C	T	0.365862	1	14.1898	0.00017	0.365122	1	16.1513	5.8e-05	0.00015	4.4e-05	NA	NA	-0.00501301	0.0013196	14.4316	-0.0054162	0.00132493	16.7111	NA	NA
ukb-b-14057	rs1115460	20	6398572	0.212364	G	A	0.329749	0.998668	9.77853	0.0018	0.328663	0.998668	20.0565	7.5e-06	0.0018	2.2e-06	NA	NA	-0.00422987	0.00135541	9.73898	-0.00642505	0.00135797	22.3856	NA	NA
ukb-b-14057	rs6108168	20	8626271	0.255157	C	A	0.745148	0.998386	67.6209	2e-16	0.746074	0.998386	39.7799	2.8e-10	1.1e-16	1.3e-10	NA	NA	0.0120942	0.00145888	68.7251	0.00942621	0.00146574	41.3583	NA	NA
ukb-b-14057	rs1887320	20	10965998	0.305586	G	A	0.524401	0.998298	66.3467	3.8e-16	0.524955	0.998298	70.2928	5.1e-17	4e-16	4.8e-17	NA	NA	-0.0103824	0.00127582	66.2238	-0.0107463	0.00128054	70.4249	NA	NA
ukb-b-14057	rs79384779	20	31214944	0.525565	C	T	0.853316	0.974266	29.4308	5.8e-08	0.853751	0.974266	8.79267	0.003	9e-08	0.0028	NA	NA	-0.00972274	0.00181868	28.5803	-0.00546952	0.00182972	8.93575	NA	NA
ukb-b-14057	rs6031431	20	42795152	0.649222	A	G	0.539377	0.986896	34.6133	4e-09	0.539558	0.986896	26.579	2.5e-07	4.2e-10	3.9e-07	NA	NA	-0.00802319	0.00128464	39.0057	-0.00652831	0.00128709	25.7267	NA	NA
ukb-b-14057	rs6090907	20	47410231	0.731937	G	A	0.84999	0.994275	19.5791	9.7e-06	0.850344	0.994275	15.9014	6.7e-05	2.2e-05	8.7e-05	NA	NA	0.00758485	0.00178575	18.0407	0.00703564	0.00179269	15.4027	NA	NA
ukb-b-14057	rs6026739	20	57739469	0.952334	A	T	0.882338	0.992923	88.2391	5.8e-21	0.882342	0.992923	88.3751	5.4e-21	4.4e-21	5.5e-21	NA	NA	-0.018696	0.00198394	88.8057	-0.0187034	0.00198995	88.3401	NA	NA
ukb-b-14057	rs1923031	20	62483911	1.09184	T	C	0.385002	0.949723	24.3949	7.8e-07	0.386077	0.949723	38.8582	4.6e-10	5.2e-07	1.5e-10	NA	NA	0.00673172	0.0013411	25.1959	0.00859663	0.00134291	40.979	NA	NA
ukb-b-14057	rs2823139	21	16576783	0.0405841	G	A	0.662061	0.986497	25.1067	5.4e-07	0.663102	0.986497	14.848	0.00012	5.7e-07	0.00012	NA	NA	-0.00677282	0.0013541	25.0171	-0.00522739	0.00135678	14.844	NA	NA
ukb-b-14057	rs2298359	21	33671140	0.335233	T	C	0.934614	1	29.3163	6.1e-08	0.93513	1	23.0016	1.6e-06	6.2e-08	2.5e-06	NA	NA	0.0139402	0.00257523	29.3027	0.0121945	0.00258974	22.1724	NA	NA
ukb-b-14057	rs12627514	21	44759440	0.587267	C	G	0.716672	0.995349	39.5584	3.2e-10	0.715743	0.995349	11.0817	0.00087	7.2e-10	0.00051	NA	NA	-0.00871566	0.00141443	37.9695	-0.00492846	0.00141823	12.0761	NA	NA
ukb-b-14057	rs7278003	21	44966069	0.592681	T	C	0.445036	0.999815	18.6081	1.6e-05	0.444201	0.999815	11.2935	0.00078	3.8e-06	0.00078	NA	NA	-0.00592299	0.00128087	21.3832	-0.00431595	0.00128435	11.2923	NA	NA
ukb-b-20341	rs77472867	3	124347965	1.37069	G	T	0.968726	0.998128	9.04706	0.0026	0.970445	0.998128	24.1523	8.9e-07	0.0026	7e-07	NA	NA	-0.0231612	0.0076858	9.08122	-0.036672	0.00739248	24.6087	NA	NA
ukb-b-2227	rs62250711	3	85510543	1.08916	A	T	0.385019	0.998534	23.7699	1.1e-06	0.381391	0.998534	30.0021	4.3e-08	1e-06	2.1e-08	NA	NA	0.0179809	0.00368083	23.8634	0.0206322	0.00368125	31.4122	NA	NA
ukb-b-2227	rs6968380	7	114940159	1.30696	G	A	0.306118	0.992334	25.1709	5.2e-07	0.306038	0.992334	21.0755	4.4e-06	5.6e-07	4.9e-06	NA	NA	-0.0195465	0.00390573	25.0458	-0.0177477	0.00388427	20.8767	NA	NA
ukb-b-2227	rs2356662	8	65133678	0.868181	T	C	0.22729	0.998828	11.5501	0.00068	0.229179	0.998828	20.6524	5.5e-06	0.00089	8e-06	NA	NA	0.0142367	0.00428309	11.0485	0.0189711	0.00424802	19.944	NA	NA
ukb-b-19438	rs9533104	13	43017895	0.443326	G	C	0.474314	0.997988	9.94099	0.0016	0.474729	0.997988	22.4831	2.1e-06	0.0016	2.2e-06	NA	NA	-0.000600773	0.000189949	10.0034	-0.000896663	0.000189224	22.4547	NA	NA
ukb-b-14521	rs421284	5	1325590	0.0173757	T	C	0.556577	0.997402	27.2766	1.8e-07	0.557567	0.997402	17.6711	2.6e-05	2.3e-07	4.3e-05	NA	NA	0.00477718	0.000923277	26.7719	0.0037798	0.000923989	16.7342	NA	NA
ukb-b-14521	rs9358913	6	26239404	0.493649	A	G	0.73973	1	13.8311	0.0002	0.738516	1	22.1754	2.5e-06	0.00037	8.2e-06	NA	NA	0.00372414	0.00104526	12.6942	0.00464517	0.00104168	19.8856	NA	NA
ukb-b-14521	rs3134986	6	32644553	0.520776	C	T	0.711336	0.872165	34.6131	4e-09	0.712838	0.872165	43.8503	3.5e-11	5.8e-08	7.8e-10	NA	NA	-0.00586576	0.00108157	29.4133	-0.00665339	0.0010822	37.7985	NA	NA
ukb-b-14521	rs11571425	12	1038766	0.0211081	C	G	0.861368	0.996287	22.5116	2.1e-06	0.859747	0.996287	12.9306	0.00032	2.7e-06	0.00039	NA	NA	0.00622423	0.00132745	21.9854	0.00469248	0.00132199	12.5994	NA	NA
ukb-b-14521	rs2584701	15	43684939	0.641788	T	C	0.674641	0.998539	28.1149	1.1e-07	0.675608	0.998539	14.238	0.00016	1.2e-06	0.00087	NA	NA	0.00475033	0.000978581	23.5642	0.00325918	0.000979345	11.075	NA	NA
ukb-b-14521	rs72740955	15	78849779	1.02175	C	T	0.665439	0.99738	62.4157	2.8e-15	0.666717	0.99738	33.8938	5.8e-09	9.6e-16	2.9e-09	NA	NA	-0.00782714	0.000974445	64.5195	-0.00578251	0.000974317	35.2235	NA	NA
ukb-b-501	rs72709458	5	1283755	0.0166366	C	T	0.792323	0.976631	25.1207	5.4e-07	0.793345	0.976631	27.6498	1.5e-07	5.8e-07	1.5e-07	NA	NA	0.00120532	0.000241144	24.9837	0.00123554	0.00023529	27.5743	NA	NA
ukb-b-6154	rs62140616	2	25187944	0.457242	A	G	0.948046	0.914523	14.4841	0.00014	0.946664	0.914523	16.3507	5.3e-05	0.00016	5.3e-05	NA	NA	-0.0376226	0.00994937	14.2991	-0.0404263	0.0100066	16.3213	NA	NA
ukb-b-19142	rs62310008	4	89250948	1.04267	C	A	0.95971	0.974552	21.689	3.2e-06	0.958615	0.974552	25.2008	5.2e-07	2.4e-05	4e-06	NA	NA	-0.0344144	0.00814829	17.8381	-0.0372484	0.00807566	21.2744	NA	NA
ukb-b-2108	rs12909360	15	63013949	0.865747	T	G	0.419033	0.894712	11.1841	0.00082	0.417681	0.894712	22.2283	2.4e-06	0.001	3.8e-06	NA	NA	0.000959267	0.00029151	10.8286	0.0013332	0.000288573	21.344	NA	NA
ukb-b-1285	rs12203592	6	396321	0.00997608	C	T	0.780454	1	56.0575	7e-14	0.780683	1	55.1914	1.1e-13	1.4e-06	3.7e-06	NA	NA	-0.0163827	0.00339856	23.2372	-0.0158095	0.00341624	21.4161	NA	NA
ukb-b-1285	rs62458757	7	44105488	0.693569	C	G	0.965367	0.955912	24.8517	6.2e-07	0.964757	0.955912	39.4286	3.4e-10	0.0014	2.2e-06	NA	NA	0.0254281	0.00797853	10.1574	0.0376526	0.00794984	22.4323	NA	NA
ukb-b-1285	rs77205736	8	10153460	0.259633	C	T	0.725326	0.992617	37.5356	9e-10	0.724964	0.992617	18.6405	1.6e-05	1.4e-08	5.2e-05	NA	NA	-0.018192	0.00320343	32.2501	-0.0130206	0.00321718	16.38	NA	NA
ukb-b-1285	rs10983735	9	120416066	1.43367	G	A	0.845428	0.99723	22.5403	2.1e-06	0.84564	0.99723	20.1727	7.1e-06	6.2e-05	0.00011	NA	NA	-0.0158383	0.00395381	16.0466	-0.0154101	0.00397899	14.9991	NA	NA
ukb-b-1285	rs11191447	10	104652323	1.30623	C	T	0.920303	0.998602	36.9539	1.2e-09	0.920258	0.998602	15.0506	0.0001	2.9e-07	0.0014	NA	NA	-0.0270735	0.00527854	26.3064	-0.0168993	0.00528823	10.2121	NA	NA
ukb-b-1285	rs34623735	10	129281256	1.6747	C	T	0.665641	0.987306	44.3007	2.8e-11	0.665373	0.987306	26.0691	3.3e-07	7.4e-07	0.0002	NA	NA	-0.015076	0.00304568	24.5023	-0.0113624	0.00305929	13.7942	NA	NA
ukb-b-1285	rs9529552	13	69814820	0.662196	A	G	0.950579	0.976529	58.2689	2.3e-14	0.950504	0.976529	27.6515	1.5e-07	3e-08	0.0046	NA	NA	0.0369026	0.00666166	30.6867	0.0188963	0.00667236	8.02038	NA	NA
ukb-b-1285	rs7225402	17	63379906	0.908949	T	C	0.941804	1	17.7901	2.5e-05	0.941568	1	38.2475	6.2e-10	0.0008	3e-07	NA	NA	0.0204783	0.00610483	11.2524	0.0312882	0.00610729	26.246	NA	NA
ukb-b-10011	rs1947083	1	67004801	0.976999	G	A	0.358787	0.999752	28.0929	1.2e-07	0.357601	0.999752	23.9793	9.7e-07	3.6e-05	5.6e-05	NA	NA	-0.0123134	0.00298005	17.0729	-0.0120651	0.00299553	16.2224	NA	NA
ukb-b-10011	rs12133063	1	91214714	1.21389	C	A	0.653039	0.994134	26.9835	2.1e-07	0.653541	0.994134	26.2025	3.1e-07	1.1e-06	1.6e-06	NA	NA	-0.0146895	0.00301558	23.7287	-0.0145273	0.00302583	23.0506	NA	NA
ukb-b-10011	rs56142341	1	208145995	2.28324	G	C	0.937467	0.889265	25.1107	5.4e-07	0.937603	0.889265	25.7457	3.9e-07	3.5e-05	1.8e-05	NA	NA	0.0258971	0.00626228	17.1017	0.0269543	0.00629046	18.3608	NA	NA
ukb-b-10011	rs989532	2	173933824	1.92075	A	G	0.648099	0.991263	33.2778	8e-09	0.645543	0.991263	38.0671	6.8e-10	1.6e-05	6.4e-07	NA	NA	-0.013011	0.00301196	18.6605	-0.0149988	0.00301202	24.7968	NA	NA
ukb-b-10011	rs1483246	2	186050380	2.03373	T	C	0.445112	0.991559	26.8615	2.2e-07	0.444362	0.991559	32.2943	1.3e-08	4.4e-05	7.5e-06	NA	NA	0.0118005	0.00288854	16.6896	0.0129827	0.002899	20.0555	NA	NA
ukb-b-10011	rs2403326	5	103791044	1.12283	A	G	0.513594	0.998481	30.0498	4.2e-08	0.513976	0.998481	21.0688	4.4e-06	3.6e-06	0.00022	NA	NA	-0.0132784	0.00286579	21.4687	-0.010601	0.00287291	13.6159	NA	NA
ukb-b-10011	rs253125	5	106645685	1.14203	T	C	0.250362	0.991989	18.3873	1.8e-05	0.250651	0.991989	20.1353	7.2e-06	8.4e-05	4e-05	NA	NA	-0.0130367	0.00331544	15.4614	-0.013626	0.00331828	16.862	NA	NA
ukb-b-10011	rs78257128	5	164545854	1.74957	C	T	0.846095	1	41.5005	1.2e-10	0.845563	1	53.1196	3.1e-13	5.8e-05	2.8e-06	NA	NA	0.0159356	0.00396285	16.1704	0.0186558	0.00398317	21.9367	NA	NA
ukb-b-10011	rs12203592	6	396321	0.00997608	C	T	0.780288	1	166.821	3.7e-38	0.780435	1	189.138	4.9e-43	1.2e-07	1.9e-09	NA	NA	-0.0180384	0.00340331	28.0926	-0.0205357	0.00341975	36.0604	NA	NA
ukb-b-10011	rs6931604	6	98578215	1.06264	C	T	0.400384	0.99723	18.6736	1.6e-05	0.39764	0.99723	24.8012	6.4e-07	9.6e-05	1.1e-05	NA	NA	0.0114185	0.00292763	15.2121	0.012911	0.00294174	19.2624	NA	NA
ukb-b-10011	rs7740440	6	142972917	1.5167	G	A	0.513765	0.992687	24.5177	7.4e-07	0.512227	0.992687	24.1393	9e-07	4e-05	4e-05	NA	NA	-0.0118155	0.00287741	16.8615	-0.011838	0.002881	16.8837	NA	NA
ukb-b-10011	rs62477310	7	114951541	1.30698	T	C	0.513051	0.991568	21.934	2.8e-06	0.513683	0.991568	17.3593	3.1e-05	3.1e-05	5.7e-05	NA	NA	0.0119821	0.00287558	17.3627	0.0116201	0.00288719	16.1982	NA	NA
ukb-b-10011	rs990706	11	78135704	0.854837	C	T	0.829392	0.989648	31.0759	2.5e-08	0.828307	0.989648	37.8483	7.6e-10	0.00015	4e-06	NA	NA	-0.0144925	0.00382322	14.369	-0.0176416	0.00382498	21.2726	NA	NA
ukb-b-10011	rs704067	12	89726027	1.03172	G	A	0.546753	0.989595	28.3455	1e-07	0.545757	0.989595	32.9245	9.6e-09	3e-05	1.3e-05	NA	NA	-0.0120386	0.00288553	17.4061	-0.0126328	0.00289677	19.0182	NA	NA
ukb-b-10011	rs113345285	14	104246362	1.12484	T	C	0.862548	0.991891	7.59633	0.0058	0.863713	0.991891	3.24474	0.072	1.8e-05	0.00082	NA	NA	-0.0178376	0.00416369	18.3533	-0.0140253	0.00419188	11.1945	NA	NA
ukb-b-10011	rs3865018	15	67892766	0.914307	C	T	0.733623	0.998587	20.2268	6.9e-06	0.733751	0.998587	19.0806	1.3e-05	8.6e-06	2.7e-05	NA	NA	0.0144145	0.00323876	19.8081	0.0136231	0.00324701	17.6029	NA	NA
ukb-b-10011	rs11855821	15	78008843	1.01251	G	A	0.717158	0.958126	11.6149	0.00065	0.717187	0.958126	40.9264	1.6e-10	0.02	6.8e-08	NA	NA	0.0075046	0.00323817	5.37099	0.0175518	0.00325264	29.1187	NA	NA
ukb-b-10011	rs4785187	16	49766772	0.581522	G	A	0.777021	0.995612	22.0558	2.6e-06	0.776917	0.995612	24.613	7e-07	9.1e-05	2.9e-05	NA	NA	-0.0134835	0.0034446	15.3223	-0.0144468	0.00345507	17.4836	NA	NA
ukb-b-4643	rs61768001	1	22465820	0.443113	T	C	0.832067	0.992949	5.7304	0.017	0.832505	0.992949	42.531	7e-11	0.018	9.4e-11	NA	NA	0.029552	0.0125096	5.58066	0.0814863	0.0125826	41.9401	NA	NA
ukb-b-4643	rs114309058	6	32594470	0.52056	G	A	0.749172	0.710278	20.7886	5.1e-06	0.752589	0.710278	13.7575	0.00021	7.9e-06	0.00043	NA	NA	-0.0569427	0.0127435	19.9663	-0.0450029	0.0127716	12.4162	NA	NA
ukb-b-4643	rs11250097	8	10811829	0.267499	T	C	0.475688	0.993333	25.7156	4e-07	0.476877	0.993333	10.5118	0.0012	4.2e-07	0.0012	NA	NA	-0.0471432	0.00931379	25.6204	-0.0303484	0.00937398	10.4815	NA	NA
ukb-b-4643	rs80171623	20	61072021	1.06207	C	A	0.862177	0.979708	12.4285	0.00042	0.858411	0.979708	19.7935	8.6e-06	0.00047	9.8e-06	NA	NA	0.0479214	0.0137063	12.2241	0.0600265	0.0135787	19.542	NA	NA
ukb-b-4616	rs11121194	1	8569906	0.179076	C	T	0.366212	0.999388	18.7	1.5e-05	0.366401	0.999388	19.0432	1.3e-05	6.1e-05	7.4e-05	NA	NA	-0.00720394	0.00179727	16.0661	-0.00710469	0.00179209	15.7171	NA	NA
ukb-b-4616	rs2786547	1	33342304	0.567647	C	T	0.822516	1	6.94741	0.0084	0.822924	1	49.352	2.1e-12	0.0088	1.7e-12	NA	NA	0.005951	0.00227284	6.85551	0.0160019	0.00226869	49.7503	NA	NA
ukb-b-4616	rs12140153	1	62579891	0.915857	G	T	0.905682	0.948552	57.4956	3.4e-14	0.905844	0.948552	67.8567	1.8e-16	2.6e-14	5.8e-17	NA	NA	0.023189	0.00304469	58.0067	0.0254679	0.00304282	70.0542	NA	NA
ukb-b-4616	rs1931175	1	96928273	1.26542	C	G	0.617614	0.998039	29.4665	5.7e-08	0.616893	0.998039	8.11772	0.0044	3.4e-08	0.0053	NA	NA	-0.00988991	0.00179129	30.4825	-0.00497034	0.00178179	7.78143	NA	NA
ukb-b-4616	rs12042846	1	98667103	1.27967	T	C	0.8211	0.989528	17.5178	2.8e-05	0.821763	0.989528	13.238	0.00027	2.3e-05	0.00046	NA	NA	-0.00964782	0.00228095	17.8906	-0.00797302	0.0022761	12.2705	NA	NA
ukb-b-4616	rs7555990	1	162841904	1.80135	C	T	0.863893	0.993896	25.6825	4e-07	0.864367	0.993896	9.3254	0.0023	5.3e-07	0.0022	NA	NA	0.0127466	0.00254177	25.1487	0.00774207	0.00253341	9.33903	NA	NA
ukb-b-4616	rs6696864	1	174066760	1.95117	T	A	0.598904	0.988381	14.3559	0.00015	0.598127	0.988381	15.7412	7.3e-05	7e-05	9.1e-05	NA	NA	0.00709216	0.00178399	15.8042	0.0069437	0.00177459	15.3104	NA	NA
ukb-b-4616	rs6697561	1	174861869	1.95141	C	T	0.776559	0.938586	13.5105	0.00024	0.776569	0.938586	24.3192	8.2e-07	0.00014	5.7e-07	NA	NA	-0.00819273	0.00215375	14.47	-0.0107256	0.0021451	25.0005	NA	NA
ukb-b-4616	rs903678	1	201809918	2.19729	G	A	0.662846	0.998654	57.7422	3e-14	0.66316	0.998654	58.5627	2e-14	5.7e-14	1.2e-13	NA	NA	-0.0137715	0.00183238	56.4848	-0.0135964	0.00183407	54.9561	NA	NA
ukb-b-4616	rs13033444	2	23611438	0.445132	A	G	0.717146	0.99343	46.958	7.3e-12	0.718992	0.99343	10.1806	0.0014	1.6e-11	0.0015	NA	NA	-0.01304	0.00193496	45.4165	-0.00614945	0.00193437	10.1063	NA	NA
ukb-b-4616	rs75022160	2	25311861	0.457414	C	T	0.863224	0.988771	14.3662	0.00015	0.863584	0.988771	13.7258	0.00021	0.00011	0.00012	NA	NA	0.00980123	0.00254118	14.8761	0.00977489	0.00253478	14.8711	NA	NA
ukb-b-4616	rs13023587	2	49413860	0.771264	C	G	0.49229	0.996987	19.7464	8.8e-06	0.491531	0.996987	21.0541	4.5e-06	4.2e-06	3.5e-06	NA	NA	0.00799997	0.00173796	21.1883	0.00803846	0.00173235	21.5316	NA	NA
ukb-b-4616	rs11688767	2	57988194	0.847235	A	T	0.512233	0.99657	12.5103	0.0004	0.513912	0.99657	21.1942	4.2e-06	0.00035	9.4e-07	NA	NA	-0.00621504	0.00173984	12.7606	-0.00851033	0.00173552	24.0455	NA	NA
ukb-b-4616	rs11125776	2	59478517	0.859236	T	G	0.85584	0.991842	21.1312	4.3e-06	0.85579	0.991842	26.024	3.4e-07	2.2e-06	2.4e-07	NA	NA	0.0117431	0.00248014	22.4186	0.0127884	0.00247533	26.6908	NA	NA
ukb-b-4616	rs12615434	2	164550970	1.8075	C	T	0.887325	0.996733	23.9063	1e-06	0.88649	0.996733	17.4946	2.9e-05	3.4e-06	0.00018	NA	NA	-0.0127649	0.00274842	21.5709	-0.0102455	0.00273337	14.0497	NA	NA
ukb-b-4616	rs2390669	2	169091942	1.8459	A	C	0.871568	0.984945	20.8472	5e-06	0.870554	0.984945	17.1512	3.5e-05	5.7e-06	2.6e-05	NA	NA	0.011875	0.00261822	20.5709	0.0108945	0.00259253	17.6589	NA	NA
ukb-b-4616	rs12992648	2	206843819	2.2002	A	G	0.719019	0.994525	17.8116	2.4e-05	0.717914	0.994525	11.1866	0.00082	1.3e-05	0.0005	NA	NA	0.00843858	0.00193331	19.0518	0.00670868	0.00192696	12.1207	NA	NA
ukb-b-4616	rs7422655	2	208941004	2.22101	C	T	0.263825	0.995163	20.427	6.2e-06	0.263559	0.995163	12.6994	0.00037	4.4e-06	0.00029	NA	NA	0.00907048	0.00197624	21.0661	0.00713427	0.00196806	13.1408	NA	NA
ukb-b-4616	rs908442	2	236800163	2.6198	A	T	0.591774	0.995382	15.4915	8.3e-05	0.59128	0.995382	49.6964	1.8e-12	6.5e-05	1.4e-12	NA	NA	0.00707764	0.0017726	15.9425	0.0125003	0.00176435	50.1964	NA	NA
ukb-b-4616	rs77154532	3	19377311	0.387785	A	G	0.640108	0.988408	15.3947	8.7e-05	0.640886	0.988408	18.3805	1.8e-05	9e-05	3.8e-05	NA	NA	0.0071251	0.0018191	15.3415	0.007472	0.00181351	16.976	NA	NA
ukb-b-4616	rs75411336	3	48879153	0.689755	C	T	0.945528	0.996045	13.3744	0.00026	0.945673	0.996045	17.7673	2.5e-05	0.00014	1.8e-05	NA	NA	0.0146055	0.00383048	14.5387	0.0164157	0.00382629	18.4063	NA	NA
ukb-b-4616	rs4856536	3	84677528	1.08716	G	A	0.271004	0.993014	19.8927	8.2e-06	0.271457	0.993014	17.8394	2.4e-05	7.7e-06	1.1e-05	NA	NA	0.00877017	0.00195996	20.0227	0.00860882	0.00195584	19.3742	NA	NA
ukb-b-4616	rs40005	3	138081051	1.50521	G	A	0.231416	0.994309	17.7093	2.6e-05	0.230816	0.994309	13.2625	0.00027	2.1e-05	0.00023	NA	NA	-0.00877349	0.00206418	18.0655	-0.00758049	0.00205926	13.5511	NA	NA
ukb-b-4616	rs1001817	3	183995341	1.99332	C	T	0.505762	1	30.3866	3.5e-08	0.505533	1	13.0077	0.00031	9.1e-08	0.0003	NA	NA	0.00928229	0.00173725	28.5485	0.00627531	0.00173623	13.0633	NA	NA
ukb-b-4616	rs113886333	4	29351584	0.498565	C	T	0.964135	0.986241	11.6121	0.00066	0.963633	0.986241	19.2163	1.2e-05	0.00064	1.2e-05	NA	NA	-0.0160522	0.00470019	11.6638	-0.0203725	0.00465131	19.1839	NA	NA
ukb-b-4616	rs9998136	4	79550425	0.936748	C	G	0.251843	0.988667	12.1586	0.00049	0.251381	0.988667	36.8337	1.3e-09	0.00061	6.2e-10	NA	NA	-0.00688735	0.00201049	11.7355	-0.0124122	0.0020068	38.2554	NA	NA
ukb-b-4616	rs7698842	4	85354274	1.01035	A	G	0.258165	0.972323	16.2955	5.4e-05	0.258214	0.972323	13.5419	0.00023	3.3e-05	0.00033	NA	NA	-0.00835425	0.00201129	17.2531	-0.00721211	0.00200674	12.9164	NA	NA
ukb-b-4616	rs4692709	4	170228549	1.79697	C	T	0.453375	0.989324	21.3541	3.8e-06	0.453224	0.989324	13.1482	0.00029	6.5e-06	0.00043	NA	NA	0.00791762	0.001756	20.3301	0.00615472	0.00174852	12.3901	NA	NA
ukb-b-4616	rs12657723	5	62760828	0.738578	C	T	0.678465	0.998693	33.4552	7.3e-09	0.680155	0.998693	10.4372	0.0012	1.2e-08	0.0021	NA	NA	-0.0105998	0.00185989	32.4802	-0.00572592	0.00185813	9.49594	NA	NA
ukb-b-4616	rs6452787	5	87712831	1.01439	A	G	0.533107	0.998386	16.5326	4.8e-05	0.533173	0.998386	21.5567	3.4e-06	7.2e-05	8.5e-06	NA	NA	0.00690587	0.00173957	15.7599	0.00774256	0.00173864	19.8312	NA	NA
ukb-b-4616	rs72781017	5	89593992	1.0299	A	G	0.59763	1	17.9671	2.2e-05	0.597223	1	21.7745	3.1e-06	9.6e-05	4.9e-06	NA	NA	0.0069093	0.00177136	15.2144	0.00806869	0.00176583	20.8788	NA	NA
ukb-b-4616	rs467897	5	102155610	1.10842	G	A	0.320214	0.993734	31.5863	1.9e-08	0.319612	0.993734	21.4006	3.7e-06	3.9e-08	8.8e-06	NA	NA	0.0102461	0.00186389	30.2186	0.00828751	0.00186445	19.7581	NA	NA
ukb-b-4616	rs2431108	5	103947968	1.12311	T	C	0.6712	0.997372	42.5426	6.9e-11	0.671974	0.997372	47.9397	4.4e-12	2.5e-11	3.5e-12	NA	NA	-0.0123431	0.00184961	44.5339	-0.0128159	0.00184234	48.3904	NA	NA
ukb-b-4616	rs2099810	5	112030173	1.19643	A	G	0.504089	0.996037	16.4209	5.1e-05	0.503201	0.996037	22.5312	2.1e-06	6.3e-05	1.5e-06	NA	NA	0.00695738	0.00173925	16.0017	0.00834265	0.00173461	23.1314	NA	NA
ukb-b-4616	rs10875622	5	146693062	1.55151	G	A	0.425008	0.994742	26.5655	2.5e-07	0.423234	0.994742	38.9746	4.3e-10	1.2e-07	2.3e-10	NA	NA	-0.00931721	0.00175863	28.0686	-0.0111461	0.00175857	40.1728	NA	NA
ukb-b-4616	rs9467772	6	26496578	0.494813	A	T	0.799866	0.999932	25.2239	5.1e-07	0.800658	0.999932	10.8631	0.00098	2.6e-07	0.00091	NA	NA	0.0111859	0.00217154	26.5344	0.00717125	0.00216204	11.0018	NA	NA
ukb-b-4616	rs34262487	6	36224315	0.556144	C	A	0.92784	0.99066	26.1691	3.1e-07	0.926927	0.99066	15.4195	8.6e-05	6.4e-07	0.00013	NA	NA	0.0167657	0.00336844	24.7735	0.0127472	0.00333903	14.5743	NA	NA
ukb-b-4616	rs6919087	6	37699156	0.583534	T	G	0.688301	0.993795	24.8915	6.1e-07	0.687726	0.993795	35.4219	2.7e-09	4.8e-07	2.2e-09	NA	NA	0.00945686	0.00187907	25.3285	0.011204	0.00187245	35.8031	NA	NA
ukb-b-4616	rs2653349	6	55142337	0.791546	A	G	0.213173	1	75.3735	3.9e-18	0.212574	1	49.9803	1.6e-12	2e-17	5e-12	NA	NA	0.0180113	0.0021202	72.1667	0.0146261	0.00211842	47.6689	NA	NA
ukb-b-4616	rs2143792	6	62182204	0.807918	G	A	0.569728	0.981499	12.1381	0.00049	0.567956	0.981499	20.5837	5.7e-06	0.00038	3.8e-06	NA	NA	0.00628502	0.00176909	12.6216	0.00813915	0.00176096	21.3629	NA	NA
ukb-b-4616	rs7752899	6	84287712	0.938487	C	T	0.557717	0.998848	36.1097	1.9e-09	0.556671	0.998848	17.271	3.2e-05	5.6e-09	7e-05	NA	NA	-0.0101905	0.00174863	33.9622	-0.0069271	0.00174252	15.8033	NA	NA
ukb-b-4616	rs1856502	6	100097384	1.0749	T	A	0.542775	0.999623	12.674	0.00037	0.543396	0.999623	24.4334	7.7e-07	0.00047	7.3e-07	NA	NA	-0.00608608	0.00174114	12.2182	-0.00861952	0.00173977	24.546	NA	NA
ukb-b-4616	rs785145	6	114650655	1.22763	T	G	0.567852	0.997926	20.4991	6e-06	0.569103	0.997926	11.0863	0.00087	5.6e-06	0.00082	NA	NA	-0.00795559	0.00175148	20.6315	-0.00586615	0.00175321	11.1954	NA	NA
ukb-b-4616	rs614987	6	124920871	1.30788	A	C	0.386443	0.99512	41.381	1.3e-10	0.386425	0.99512	31.4448	2.1e-08	1.6e-10	1.9e-08	NA	NA	-0.0114309	0.00178756	40.8923	-0.0100186	0.00178334	31.5606	NA	NA
ukb-b-4616	rs62425620	6	170605956	1.98077	C	T	0.629872	0.986794	28.0736	1.2e-07	0.630172	0.986794	10.4377	0.0012	9e-08	0.0011	NA	NA	-0.00967898	0.00181055	28.5783	-0.00591822	0.00180777	10.7176	NA	NA
ukb-b-4616	rs35851551	7	31330785	0.527331	A	G	0.899173	0.981043	16.4264	5.1e-05	0.898563	0.981043	15.5043	8.2e-05	4.8e-05	4e-05	NA	NA	0.0118454	0.00291447	16.519	0.0118916	0.00289448	16.8787	NA	NA
ukb-b-4616	rs1011024	7	99197401	1.15538	A	G	0.844934	0.992856	21.1802	4.2e-06	0.845634	0.992856	13.159	0.00029	2.1e-06	0.00012	NA	NA	0.0114414	0.0024098	22.542	0.00923683	0.00240258	14.7805	NA	NA
ukb-b-4616	rs6942927	7	106812324	1.23672	G	A	0.876997	0.734713	35.2057	3e-09	0.876743	0.734713	12.312	0.00045	7.1e-09	0.00043	NA	NA	-0.017858	0.00308539	33.5	-0.0108167	0.0030694	12.4188	NA	NA
ukb-b-4616	rs351776	8	28191306	0.606489	A	C	0.452052	0.999162	22.2335	2.4e-06	0.451859	0.999162	14.2917	0.00016	9.9e-07	0.00012	NA	NA	-0.00854393	0.00174624	23.939	-0.0067145	0.00174159	14.8639	NA	NA
ukb-b-4616	rs13266972	8	77292388	1.00875	A	G	0.301997	0.998019	16.9428	3.9e-05	0.301201	0.998019	16.2671	5.5e-05	0.00011	0.0001	NA	NA	0.00732029	0.00189365	14.9437	0.00735811	0.00189164	15.1306	NA	NA
ukb-b-4616	rs285815	8	106108303	1.25631	T	A	0.453943	0.997133	24.215	8.6e-07	0.453755	0.997133	13.7112	0.00021	1.7e-06	0.0002	NA	NA	0.00836675	0.00174618	22.9581	0.00648533	0.00174353	13.8358	NA	NA
ukb-b-4616	rs7814873	8	142213997	1.72082	C	T	0.382636	0.974907	10.4074	0.0013	0.385101	0.974907	16.0705	6.1e-05	0.00054	2.8e-05	NA	NA	0.00626632	0.00181027	11.9822	0.00755671	0.0018031	17.5641	NA	NA
ukb-b-4616	rs10757347	9	2269368	0.0720409	A	G	0.777319	0.991336	16.402	5.1e-05	0.777042	0.991336	14.6301	0.00013	9.9e-05	0.00015	NA	NA	-0.0081562	0.00209485	15.159	-0.0079384	0.00209057	14.419	NA	NA
ukb-b-4616	rs7038206	9	20906716	0.425118	A	G	0.39098	0.997831	19.6317	9.4e-06	0.392161	0.997831	14.3479	0.00015	8.6e-06	0.00012	NA	NA	-0.00793248	0.00178224	19.81	-0.00681087	0.00177456	14.7306	NA	NA
ukb-b-4616	rs62560863	9	34081331	0.597345	C	T	0.898566	0.993981	22.4248	2.2e-06	0.900033	0.993981	8.97987	0.0027	1e-06	0.0015	NA	NA	-0.0141186	0.00288704	23.9156	-0.00916945	0.00289348	10.0426	NA	NA
ukb-b-4616	rs13284688	9	81727018	0.946438	T	C	0.793182	1	41.7913	1e-10	0.792712	1	45.3689	1.6e-11	3.4e-11	6.6e-12	NA	NA	-0.0142277	0.00214675	43.9241	-0.0146728	0.00213676	47.1532	NA	NA
ukb-b-4616	rs10868046	9	86338195	1.00696	G	A	0.396849	0.983863	15.5235	8.1e-05	0.395723	0.983863	19.6028	9.5e-06	6.6e-05	2.5e-05	NA	NA	-0.00714569	0.00179082	15.9216	-0.00751569	0.00178285	17.7708	NA	NA
ukb-b-4616	rs971415	9	108846445	1.25855	A	G	0.876948	0.998428	21.8736	2.9e-06	0.877623	0.998428	15.3915	8.7e-05	1.2e-05	0.00018	NA	NA	0.0116021	0.00264482	19.2434	0.00989465	0.00264155	14.0308	NA	NA
ukb-b-4616	rs12346996	9	131840856	1.55528	T	C	0.2719	0.995901	19.2078	1.2e-05	0.270878	0.995901	16.6961	4.4e-05	6.8e-06	5.8e-05	NA	NA	0.00879409	0.00195452	20.2441	0.00785004	0.00195158	16.1797	NA	NA
ukb-b-4616	rs11252681	10	530775	0.00145219	G	A	0.954459	1	18.1769	2e-05	0.954571	1	14.6395	0.00013	3.1e-05	0.00026	NA	NA	-0.0173431	0.00416541	17.3355	-0.0151792	0.00415946	13.3175	NA	NA
ukb-b-4616	rs11258652	10	13868855	0.318962	C	A	0.76464	0.996491	27.0927	1.9e-07	0.763561	0.996491	19.5284	9.9e-06	1.2e-07	5e-06	NA	NA	0.0108574	0.00204973	28.058	0.0093313	0.00204419	20.8372	NA	NA
ukb-b-4616	rs10764260	10	20957220	0.456051	G	A	0.637329	0.987314	24.984	5.8e-07	0.636489	0.987314	9.10817	0.0025	8.1e-07	0.0025	NA	NA	0.00896224	0.00181687	24.3324	0.00548611	0.00181556	9.13079	NA	NA
ukb-b-4616	rs224111	10	64552010	0.867444	G	A	0.611266	0.992675	21.4625	3.6e-06	0.611124	0.992675	19.7032	9e-06	4.7e-06	7e-06	NA	NA	0.00817846	0.00178611	20.9666	0.00800907	0.00178223	20.1946	NA	NA
ukb-b-4616	rs10840017	11	8335754	0.186485	A	G	0.766438	0.939133	9.32387	0.0023	0.76712	0.939133	23.7217	1.1e-06	0.0019	6.8e-07	NA	NA	0.00657808	0.00211779	9.64791	0.0104978	0.00211413	24.6569	NA	NA
ukb-b-4616	rs10835420	11	28866669	0.468938	T	A	0.751659	0.99796	10.9281	0.00095	0.750676	0.99796	28.1048	1.1e-07	0.0011	9.4e-08	NA	NA	0.00653528	0.00200859	10.5864	0.0106926	0.0020033	28.4889	NA	NA
ukb-b-4616	rs174541	11	61565908	0.704	T	C	0.64101	0.999753	32.3799	1.3e-08	0.640769	0.999753	34.4315	4.4e-09	1.8e-08	1.2e-08	NA	NA	-0.0101948	0.00181147	31.6734	-0.0102716	0.00180327	32.4456	NA	NA
ukb-b-4616	rs6483215	11	92792115	1.00196	A	G	0.235923	0.998948	8.8857	0.0029	0.235846	0.998948	26.9978	2e-07	0.0031	1.5e-07	NA	NA	0.00604858	0.00204714	8.72996	0.0107179	0.00204104	27.575	NA	NA
ukb-b-4616	rs11224896	11	101479583	1.10096	T	C	0.8902	0.998481	8.74463	0.0031	0.889624	0.998481	25.6615	4.1e-07	0.0023	4.2e-07	NA	NA	0.0084824	0.00277806	9.32298	0.0139945	0.00276699	25.5798	NA	NA
ukb-b-4616	rs4587762	11	113306893	1.20466	G	A	0.39555	0.992575	12.6011	0.00039	0.394948	0.992575	17.4217	3e-05	0.00031	2.7e-05	NA	NA	0.00641815	0.00178099	12.9866	0.0074782	0.00177989	17.6526	NA	NA
ukb-b-4616	rs1479116	12	13500545	0.296771	G	A	0.648439	0.981683	14.7347	0.00012	0.649306	0.981683	24.2043	8.7e-07	0.00019	1.2e-06	NA	NA	-0.00686219	0.00183632	13.9645	-0.00892035	0.0018348	23.6366	NA	NA
ukb-b-4616	rs35011311	12	38616581	0.549538	G	T	0.735532	0.985179	27.4384	1.6e-07	0.734458	0.985179	16.9443	3.8e-05	2e-07	2.1e-05	NA	NA	0.0103069	0.00198084	27.0743	0.00839469	0.00197579	18.0521	NA	NA
ukb-b-4616	rs4402351	12	108323926	1.27239	A	G	0.852297	0.986623	34.4035	4.5e-09	0.851563	0.986623	17.2223	3.3e-05	1.2e-08	8.7e-05	NA	NA	0.0140495	0.00246236	32.5553	0.00962108	0.002451	15.4085	NA	NA
ukb-b-4616	rs11615756	12	117942076	1.40365	C	T	0.596541	0.995645	70.7042	4.2e-17	0.596419	0.995645	146.224	1.2e-33	4.2e-17	2.7e-33	NA	NA	-0.0149315	0.00177613	70.6742	-0.0212719	0.00176946	144.52	NA	NA
ukb-b-4616	rs2769916	13	107820389	1.13528	G	A	0.310659	0.99417	14.8123	0.00012	0.311722	0.99417	28.5861	9e-08	9.9e-05	6.3e-08	NA	NA	-0.00732737	0.00188229	15.1538	-0.0101473	0.00187515	29.2837	NA	NA
ukb-b-4616	rs10150432	14	29734907	0.2082	A	G	0.815413	0.996297	9.32857	0.0023	0.815129	0.996297	36.9424	1.2e-09	0.0019	4e-10	NA	NA	-0.00695916	0.00224222	9.63288	-0.0139885	0.00223613	39.1334	NA	NA
ukb-b-4616	rs2370926	14	79602542	0.746026	T	C	0.631782	0.99363	31.5044	2e-08	0.633608	0.99363	12.1028	0.0005	2.5e-08	0.00041	NA	NA	0.0100674	0.00180549	31.0919	0.0063857	0.00180554	12.5084	NA	NA
ukb-b-4616	rs11071755	15	63793936	0.876676	G	A	0.574691	0.998481	7.36253	0.0067	0.576031	0.998481	25.9542	3.5e-07	0.0057	6.9e-07	NA	NA	0.00485434	0.00175586	7.6433	0.00871134	0.00175512	24.6353	NA	NA
ukb-b-4616	rs17158413	15	83235408	1.08217	G	A	0.762533	0.99189	24.1262	9e-07	0.762661	0.99189	13.0089	0.00031	1.1e-06	0.00034	NA	NA	-0.00998041	0.00204718	23.7676	-0.00731552	0.00203986	12.8615	NA	NA
ukb-b-4616	rs60920123	16	10134637	0.234111	G	A	0.567047	0.995719	9.69463	0.0018	0.567183	0.995719	26.8342	2.2e-07	0.0013	2.5e-07	NA	NA	0.00563926	0.00175567	10.3172	0.00904843	0.00175357	26.6258	NA	NA
ukb-b-4616	rs7198121	16	23841051	0.442018	T	C	0.46221	0.991125	15.5803	7.9e-05	0.46099	0.991125	11.9221	0.00055	3e-05	0.00046	NA	NA	0.00729213	0.0017474	17.4151	0.00610068	0.0017418	12.2676	NA	NA
ukb-b-4616	rs8050478	16	56120461	0.718979	G	A	0.499016	0.997876	21.7081	3.2e-06	0.499783	0.997876	16.3043	5.4e-05	2.8e-06	2.7e-05	NA	NA	0.00815269	0.00174004	21.9524	0.00727078	0.00173167	17.6291	NA	NA
ukb-b-4616	rs7191614	16	69382195	0.855384	A	G	0.708513	0.992715	12.6259	0.00038	0.709925	0.992715	21.1856	4.2e-06	0.00041	1.1e-05	NA	NA	-0.00678004	0.00191952	12.4761	-0.00840795	0.00191549	19.2673	NA	NA
ukb-b-4616	rs12451365	17	35595368	0.611231	T	C	0.795945	1	39.0653	4.1e-10	0.795794	1	14.8975	0.00011	9.9e-10	0.00014	NA	NA	-0.0131636	0.00215428	37.3374	-0.00819968	0.00215096	14.5321	NA	NA
ukb-b-4616	rs2668643	17	43671099	0.688129	C	A	0.775536	0.995828	107.032	4.4e-25	0.776202	0.995828	100.896	9.7e-24	3.8e-25	1e-23	NA	NA	0.021631	0.002088	107.323	0.020851	0.00207698	100.783	NA	NA
ukb-b-4616	rs3935190	17	79084367	1.2602	G	A	0.463217	0.987094	9.49146	0.0021	0.463205	0.987094	39.5405	3.2e-10	0.0025	2.9e-10	NA	NA	-0.00529803	0.00175086	9.15645	-0.0110247	0.00174883	39.7412	NA	NA
ukb-b-4616	rs962247	18	23084118	0.459929	G	A	0.523286	0.983574	22.4685	2.1e-06	0.525021	0.983574	21.2837	4e-06	3.4e-06	3.1e-06	NA	NA	0.00814381	0.00175262	21.5913	0.00816135	0.00175078	21.7301	NA	NA
ukb-b-4616	rs17816756	18	31621805	0.542646	T	C	0.836384	0.992958	10.9416	0.00094	0.836166	0.992958	21.404	3.7e-06	0.001	8.6e-06	NA	NA	-0.00773841	0.00235554	10.7925	-0.0104569	0.00234957	19.8073	NA	NA
ukb-b-4616	rs2033103	18	36097882	0.579688	C	T	0.549345	0.997497	16.8319	4.1e-05	0.549778	0.997497	20.8372	5e-06	2.7e-05	1.1e-05	NA	NA	-0.00733026	0.00174645	17.6168	-0.00766564	0.00174329	19.3356	NA	NA
ukb-b-4616	rs9965170	18	44788274	0.649043	G	A	0.576369	0.999787	62.7449	2.4e-15	0.575892	0.999787	64.5191	9.6e-16	1.9e-15	3.7e-16	NA	NA	0.0139843	0.001759	63.2047	0.014289	0.00175373	66.3865	NA	NA
ukb-b-4616	rs17265513	20	39832628	0.59764	T	C	0.801997	1	24.6086	7e-07	0.801511	1	12.2739	0.00046	1.3e-06	0.0006	NA	NA	-0.0105627	0.00218221	23.4293	-0.00744943	0.0021701	11.7839	NA	NA
ukb-b-4616	rs910187	20	45841052	0.697027	G	A	0.626405	0.998443	21.8956	2.9e-06	0.627559	0.998443	12.0909	0.00051	4.9e-06	0.00051	NA	NA	0.00821295	0.00179759	20.8745	0.00623611	0.00179473	12.0734	NA	NA
ukb-b-4616	rs3810484	20	62194103	1.08826	A	G	0.556268	0.998035	16.4987	4.9e-05	0.557615	0.998035	17.726	2.6e-05	6e-05	1.5e-05	NA	NA	0.00701579	0.0017481	16.1072	0.00754699	0.0017458	18.6879	NA	NA
ukb-b-4616	rs1883048	21	47397586	0.637826	T	C	0.475191	0.984924	19.9154	8.1e-06	0.475147	0.984924	16.557	4.7e-05	2.9e-06	1.1e-05	NA	NA	-0.00819818	0.00175189	21.8989	-0.00767027	0.00174363	19.3515	NA	NA
ukb-b-4616	rs2284016	22	37096794	0.440177	T	C	0.600915	0.999209	13.7638	0.00021	0.600048	0.999209	17.4934	2.9e-05	0.00017	2.4e-05	NA	NA	-0.006684	0.00177606	14.1631	-0.00746972	0.00176896	17.8309	NA	NA
ukb-b-11413	rs12743193	1	117864244	1.49825	C	G	0.904305	0.986693	21.2863	4e-06	0.904084	0.986693	13.912	0.00019	1e-05	0.00036	NA	NA	-0.00617066	0.00139932	19.446	-0.0050393	0.00141271	12.7244	NA	NA
ukb-b-18018	rs9349379	6	12903957	0.288899	A	G	0.59512	1	43.5027	4.2e-11	0.593893	1	17.1867	3.4e-05	5e-11	3.6e-05	NA	NA	-0.00141177	0.000214896	43.1591	-0.000875857	0.000212061	17.0587	NA	NA
ukb-b-18018	rs56393506	6	161089307	1.77577	C	T	0.828736	0.962005	11.8802	0.00057	0.828663	0.962005	22.0492	2.7e-06	0.00053	2.7e-06	NA	NA	-0.000990921	0.000285958	12.0081	-0.00132165	0.000281599	22.0277	NA	NA
ukb-b-18018	rs1537373	9	22103341	0.436284	T	G	0.500071	0.997719	39.2984	3.6e-10	0.499386	0.997719	24.278	8.3e-07	6.4e-10	9.5e-07	NA	NA	-0.00130446	0.000211078	38.1924	-0.00101957	0.000207972	24.0339	NA	NA
ukb-b-1668	rs61772578	1	56939235	0.827116	A	G	0.887449	0.986334	32.7173	1.1e-08	0.887796	0.986334	14.7257	0.00012	1.7e-08	0.00021	NA	NA	-0.00421231	0.000746547	31.8367	-0.00276162	0.000744991	13.7413	NA	NA
ukb-b-1668	rs602633	1	109821511	1.38723	T	G	0.216947	1	27.4453	1.6e-07	0.217646	1	53.7277	2.3e-13	1.2e-07	1.4e-13	NA	NA	-0.00299816	0.000566615	27.9985	-0.00418193	0.000565636	54.6613	NA	NA
ukb-b-1668	rs2133189	1	222814442	2.46474	C	T	0.287073	1	17.7038	2.6e-05	0.285421	1	13.4201	0.00025	2e-05	0.00018	NA	NA	-0.0022053	0.000517736	18.1434	-0.00193898	0.000517527	14.0372	NA	NA
ukb-b-1668	rs16986953	2	19942473	0.396274	G	A	0.9324	0.984156	18.9293	1.4e-05	0.930902	0.984156	21.8616	2.9e-06	8.7e-06	2e-06	NA	NA	-0.00416893	0.00093758	19.7712	-0.0044099	0.000927101	22.6258	NA	NA
ukb-b-1668	rs2028900	2	85767735	1.15467	C	T	0.550224	0.999435	5.36386	0.021	0.551431	0.999435	40.1729	2.3e-10	0.021	3.5e-10	NA	NA	-0.00108667	0.000469989	5.34592	-0.00295254	0.000470595	39.3638	NA	NA
ukb-b-1668	rs2351524	2	203880992	2.15744	T	C	0.128226	1	20.4788	6e-06	0.127324	1	25.789	3.8e-07	3.3e-06	1.9e-07	NA	NA	0.00324961	0.000698357	21.6525	0.00364693	0.000699812	27.1576	NA	NA
ukb-b-1668	rs10305838	4	148400256	1.56046	T	C	0.859216	0.999252	21.9153	2.8e-06	0.859378	0.999252	22.0536	2.7e-06	1.6e-06	1.8e-06	NA	NA	-0.0032259	0.000672012	23.0434	-0.00321183	0.000672326	22.8215	NA	NA
ukb-b-1668	rs9349379	6	12903957	0.288899	A	G	0.59512	1	47.9501	4.4e-12	0.593893	1	36.0345	1.9e-09	7.9e-12	3e-09	NA	NA	-0.00325698	0.000476112	46.7964	-0.00282175	0.000475843	35.165	NA	NA
ukb-b-1668	rs9285476	6	134159976	1.40735	C	G	0.702468	0.991009	12.9305	0.00032	0.701262	0.991009	29.391	5.9e-08	0.00027	3.8e-08	NA	NA	0.00187285	0.000514285	13.2617	0.00281968	0.00051277	30.238	NA	NA
ukb-b-1668	rs4646272	6	160551093	1.77106	T	G	0.939211	0.991683	23.4883	1.3e-06	0.939562	0.991683	32.2241	1.4e-08	1.7e-06	2e-08	NA	NA	-0.00470103	0.000982061	22.9144	-0.00552517	0.000984423	31.5012	NA	NA
ukb-b-1668	rs3127580	6	160710851	1.77417	C	T	0.844952	0.996753	27.7062	1.4e-07	0.8445	0.996753	21.8031	3e-06	1.6e-07	5e-06	NA	NA	-0.00338781	0.000645847	27.5155	-0.00293903	0.000643984	20.8285	NA	NA
ukb-b-1668	rs55730499	6	161005610	1.77557	C	T	0.920014	0.997716	140.464	2.1e-32	0.920559	0.997716	112.866	2.3e-26	2.3e-32	6.6e-26	NA	NA	-0.010228	0.000863555	140.283	-0.00910175	0.000864754	110.781	NA	NA
ukb-b-1668	rs57301765	7	19052733	0.338396	G	A	0.843566	1	21.055	4.5e-06	0.844106	1	25.3614	4.8e-07	5.2e-06	4.6e-07	NA	NA	-0.00291384	0.000639587	20.7555	-0.00323431	0.000641411	25.4268	NA	NA
ukb-b-1668	rs28601761	8	126500031	1.45335	C	G	0.581978	0.976659	13.9761	0.00019	0.580625	0.976659	25.6741	4e-07	0.00023	4.5e-07	NA	NA	0.00176705	0.000479702	13.5693	0.00241565	0.000478724	25.4622	NA	NA
ukb-b-1668	rs1537373	9	22103341	0.436284	T	G	0.500071	0.997719	174.812	6.6e-40	0.499386	0.997719	145.241	1.9e-33	7.4e-40	2.9e-33	NA	NA	-0.00617897	0.000467663	174.569	-0.00560765	0.000466698	144.374	NA	NA
ukb-b-1668	rs9337951	10	30317073	0.579202	G	A	0.656016	0.955567	15.4844	8.3e-05	0.655692	0.955567	15.2939	9.2e-05	7.3e-05	5.9e-05	NA	NA	-0.00199599	0.000503294	15.728	-0.00202467	0.000504071	16.1333	NA	NA
ukb-b-1668	rs1623851	10	44691241	0.671556	A	G	0.82537	0.995498	15.8138	7e-05	0.825813	0.995498	15.2649	9.3e-05	5.9e-05	0.0001	NA	NA	0.00247812	0.000617044	16.1292	0.00240029	0.000618309	15.0701	NA	NA
ukb-b-1668	rs2128739	11	103673277	1.12073	A	C	0.281269	0.996777	26.6281	2.5e-07	0.282003	0.996777	9.98946	0.0016	3.9e-07	0.0014	NA	NA	0.00263926	0.000519934	25.7672	0.00165708	0.000519565	10.172	NA	NA
ukb-b-1668	rs4938809	11	120363937	1.31646	T	C	0.668285	0.968219	14.2776	0.00016	0.669381	0.968219	14.8652	0.00012	0.00015	9.4e-05	NA	NA	-0.00191589	0.000504315	14.4324	-0.00196658	0.000503655	15.246	NA	NA
ukb-b-1668	rs597808	12	111973358	1.30262	A	G	0.484156	0.993677	32.5384	1.2e-08	0.483855	0.993677	10.268	0.0014	1.3e-08	0.0015	NA	NA	0.0026698	0.000469222	32.3742	0.00148919	0.000468134	10.1196	NA	NA
ukb-b-1668	rs9515203	13	111049623	1.222	T	C	0.737426	1	22.2347	2.4e-06	0.737726	1	12.2866	0.00046	2.3e-06	0.00039	NA	NA	0.00250523	0.00053057	22.2951	0.00188693	0.000531546	12.6018	NA	NA
ukb-b-1668	rs2904223	15	79059691	1.023	G	A	0.577837	0.983199	43.4934	4.3e-11	0.578822	0.983199	14.6471	0.00013	4.5e-11	0.00012	NA	NA	0.00314969	0.000478151	43.3915	0.00183672	0.000477619	14.7885	NA	NA
ukb-b-1668	rs2071384	15	91430617	1.19085	G	A	0.647452	0.985863	34.9224	3.4e-09	0.647552	0.985863	14.2337	0.00016	2.3e-09	0.00014	NA	NA	0.00294812	0.000493222	35.7278	0.0018744	0.000492756	14.4697	NA	NA
ukb-b-1668	rs62053262	16	69969299	0.858999	C	G	0.948089	0.989592	19.4268	1e-05	0.947972	0.989592	10.9917	0.00092	6.1e-06	0.0006	NA	NA	0.00479044	0.00105955	20.4414	0.00363212	0.00105804	11.7846	NA	NA
ukb-b-1668	rs11657636	17	2053920	0.0690188	C	T	0.302081	0.996915	10.5241	0.0012	0.302035	0.996915	43.5264	4.2e-11	0.0014	4.6e-11	NA	NA	-0.00163194	0.000509381	10.2642	-0.00335187	0.000509061	43.3546	NA	NA
ukb-b-1668	rs55714120	17	47488823	0.712754	G	T	0.665747	0.99308	20.9733	4.7e-06	0.666703	0.99308	16.186	5.7e-05	2.1e-06	5e-05	NA	NA	-0.00235879	0.000497539	22.4764	-0.00201519	0.000496823	16.4524	NA	NA
ukb-b-1668	rs73015013	19	11190873	0.318751	C	T	0.881064	0.999206	24.0044	9.6e-07	0.881652	0.999206	24.5014	7.4e-07	1.2e-06	1.1e-06	NA	NA	0.00350581	0.00072253	23.5431	0.00352382	0.000723827	23.7005	NA	NA
ukb-b-1668	rs769449	19	45410002	0.707144	G	A	0.875697	1	32.8236	1e-08	0.874168	1	28.97	7.4e-08	1.1e-08	1.1e-07	NA	NA	-0.00404616	0.000708925	32.5751	-0.00373665	0.000703963	28.1751	NA	NA
ukb-b-1668	rs28451064	21	35593827	0.362865	G	A	0.869022	0.957975	16.2042	5.7e-05	0.868745	0.957975	29.1127	6.8e-08	6.7e-05	1.2e-07	NA	NA	-0.00281842	0.000706778	15.9018	-0.00374431	0.000707995	27.9694	NA	NA
ukb-b-4077	rs17824247	2	144152539	1.65315	T	C	0.591818	0.993249	15.0662	0.0001	0.591197	0.993249	19.8948	8.2e-06	0.00025	2.6e-05	NA	NA	-0.00450915	0.00123205	13.3947	-0.00520213	0.00123768	17.6663	NA	NA
ukb-b-4077	rs11917431	3	49644012	0.690077	C	T	0.700331	0.999258	21.4821	3.6e-06	0.699121	0.999258	14.8022	0.00012	4.2e-06	0.00011	NA	NA	-0.00607479	0.00131995	21.181	-0.00510643	0.00132335	14.8898	NA	NA
ukb-b-4077	rs2773485	10	11123697	0.245128	T	C	0.691594	0.991343	8.60907	0.0033	0.690999	0.991343	23.5355	1.2e-06	0.0017	5.6e-07	NA	NA	0.00414173	0.00131748	9.88265	0.00661044	0.00132093	25.0439	NA	NA
ukb-b-4077	rs9899380	17	43173131	0.683387	C	G	0.429103	0.99036	29.2755	6.3e-08	0.427972	0.99036	19.5067	1e-05	1.2e-07	2.2e-05	NA	NA	-0.00652927	0.00123195	28.0896	-0.00523624	0.00123303	18.0338	NA	NA
ukb-b-19809	rs570399	1	37202767	0.623198	G	A	0.414486	0.991358	10.4499	0.0012	0.414446	0.991358	34.3834	4.5e-09	0.0024	7.5e-09	NA	NA	0.00449278	0.00147873	9.23111	0.00852828	0.00147563	33.4014	NA	NA
ukb-b-19809	rs11209175	1	68374828	0.992845	C	T	0.365711	0.991179	22.9464	1.7e-06	0.366101	0.991179	14.3488	0.00015	4.6e-06	0.00021	NA	NA	0.00693007	0.00151247	20.9943	0.00560203	0.00151271	13.7145	NA	NA
ukb-b-19809	rs10798418	1	175839834	1.96922	C	T	0.597233	0.996664	22.5842	2e-06	0.597457	0.996664	15.7635	7.2e-05	1.5e-06	5e-05	NA	NA	-0.00715047	0.00148415	23.2121	-0.00601265	0.00148307	16.4364	NA	NA
ukb-b-19809	rs77635059	1	201808507	2.19727	G	A	0.72565	0.997285	24.5636	7.2e-07	0.724797	0.997285	10.9441	0.00094	1.7e-06	0.0021	NA	NA	0.00780453	0.00162989	22.9285	0.00502	0.00162936	9.49231	NA	NA
ukb-b-19809	rs34668726	2	23895901	0.452417	C	G	0.832337	0.994672	34.6334	4e-09	0.831563	0.994672	36.4247	1.6e-09	1e-08	2.6e-09	NA	NA	-0.0111847	0.00195231	32.821	-0.0115934	0.00194739	35.4419	NA	NA
ukb-b-19809	rs1421093	2	64188651	0.887078	T	C	0.574003	0.99664	17.4259	3e-05	0.574234	0.99664	15.9948	6.4e-05	4.5e-05	6.4e-05	NA	NA	0.00600168	0.00147072	16.6528	0.00588005	0.00147088	15.981	NA	NA
ukb-b-19809	rs11123825	2	100930134	1.22275	G	A	0.365513	0.989506	14.9498	0.00011	0.366619	0.989506	21.9018	2.9e-06	0.00011	5.3e-06	NA	NA	0.00587182	0.00151527	15.0164	0.00689125	0.0015138	20.7233	NA	NA
ukb-b-19809	rs7582403	2	148618754	1.68304	A	G	0.576548	0.99878	15.9732	6.4e-05	0.576201	0.99878	21.3099	3.9e-06	7.8e-05	9.2e-06	NA	NA	-0.00582651	0.0014751	15.6017	-0.00652868	0.00147201	19.6712	NA	NA
ukb-b-19809	rs2909456	2	162836954	1.79225	C	T	0.402073	0.997533	12.8135	0.00034	0.401264	0.997533	27.2786	1.8e-07	0.00091	1.2e-06	NA	NA	0.00492239	0.00148344	11.0106	0.00720712	0.00148433	23.5756	NA	NA
ukb-b-19809	rs56059523	2	204123832	2.15751	T	C	0.879679	0.998352	18.8985	1.4e-05	0.878584	0.998352	17.4899	2.9e-05	2.7e-05	0.00012	NA	NA	-0.00937927	0.00223232	17.6533	-0.00853111	0.00222375	14.7177	NA	NA
ukb-b-19809	rs13407198	2	212712835	2.25384	A	G	0.695602	0.999112	30.7063	3e-08	0.695181	0.999112	14.748	0.00012	4e-08	9.9e-05	NA	NA	0.00866344	0.00157746	30.1622	0.00613173	0.00157551	15.1469	NA	NA
ukb-b-19809	rs9967682	2	215452493	2.27631	G	T	0.139021	0.997425	14.687	0.00013	0.138584	0.997425	22.1454	2.5e-06	0.00012	3.3e-06	NA	NA	-0.00808671	0.002102	14.8006	-0.00979422	0.00210544	21.6398	NA	NA
ukb-b-19809	rs9857592	3	16845144	0.369051	T	A	0.711963	0.995098	24.4961	7.4e-07	0.711493	0.995098	10.25	0.0014	1e-06	0.0019	NA	NA	-0.0078526	0.00160661	23.8895	-0.00498273	0.00160539	9.63327	NA	NA
ukb-b-19809	rs76670927	3	45342929	0.677198	G	A	0.828767	0.996639	16.4671	5e-05	0.827786	0.996639	11.2955	0.00078	3.6e-05	0.00045	NA	NA	0.00797379	0.00192894	17.088	0.00677138	0.00192862	12.3271	NA	NA
ukb-b-19809	rs4625	3	49572140	0.690055	A	G	0.694205	1	38.3923	5.8e-10	0.693306	1	28.9176	7.6e-08	6.6e-10	1.1e-07	NA	NA	0.00972954	0.0015758	38.1224	0.00835749	0.00157644	28.1059	NA	NA
ukb-b-19809	rs73139067	3	81159417	1.07507	C	T	0.820209	0.996246	19.8524	8.4e-06	0.81945	0.996246	15.9224	6.6e-05	1e-05	6.7e-05	NA	NA	-0.0083805	0.00189988	19.4575	-0.00754522	0.00189275	15.8913	NA	NA
ukb-b-19809	rs4856268	3	85202524	1.08865	T	C	0.380395	0.997807	22.5701	2e-06	0.379937	0.997807	20.6945	5.4e-06	2.5e-06	5.2e-06	NA	NA	0.00705749	0.00149875	22.1738	0.00682263	0.0014975	20.7572	NA	NA
ukb-b-19809	rs10513014	3	136499728	1.49413	G	A	0.641357	0.998714	17.2466	3.3e-05	0.640475	0.998714	20.4039	6.3e-06	3.2e-05	1.2e-05	NA	NA	-0.00631275	0.00151699	17.3169	-0.00664162	0.00151425	19.2376	NA	NA
ukb-b-19809	rs6839318	4	18895635	0.343806	G	A	0.674198	0.995028	19.5812	9.6e-06	0.674184	0.995028	9.92486	0.0016	3.8e-06	0.0015	NA	NA	0.00718273	0.0015548	21.3417	0.00492882	0.00155161	10.0907	NA	NA
ukb-b-19809	rs10007117	4	28660824	0.490047	A	T	0.465511	0.998354	13.6338	0.00022	0.465678	0.998354	25.9648	3.5e-07	0.00018	5.8e-07	NA	NA	0.00546379	0.0014585	14.0337	0.0072738	0.00145513	24.9871	NA	NA
ukb-b-19809	rs77087420	4	123122856	1.34277	A	G	0.945628	0.996276	21.8727	2.9e-06	0.945228	0.996276	22.0877	2.6e-06	2.4e-06	6.6e-06	NA	NA	0.0151311	0.00320572	22.2786	0.014411	0.00319726	20.3158	NA	NA
ukb-b-19809	rs6451814	5	45735083	0.625191	C	T	0.570088	0.994355	27.1974	1.8e-07	0.567183	0.994355	14.3272	0.00015	8.2e-08	0.00013	NA	NA	0.0078941	0.00147179	28.7683	0.00561373	0.00146941	14.5954	NA	NA
ukb-b-19809	rs72809880	5	166004323	1.77343	C	T	0.949413	1	19.8899	8.2e-06	0.949278	1	15.0843	0.0001	4.8e-06	0.00014	NA	NA	0.0151732	0.00331747	20.9188	0.0125943	0.00331249	14.4557	NA	NA
ukb-b-19809	rs359477	5	173305432	1.92967	T	C	0.545157	0.998644	12.3199	0.00045	0.543969	0.998644	21.1399	4.3e-06	0.00091	1e-05	NA	NA	-0.00484856	0.00146154	11.0053	-0.00644481	0.00145871	19.52	NA	NA
ukb-b-19809	rs10456089	6	11959836	0.272053	G	A	0.922047	0.919346	24.06	9.3e-07	0.921028	0.919346	21.7487	3.1e-06	6.4e-07	2.8e-06	NA	NA	0.0140655	0.0028256	24.7792	0.0131829	0.00281178	21.9817	NA	NA
ukb-b-19809	rs1872841	6	98576688	1.06264	C	A	0.485803	0.999648	12.436	0.00042	0.48342	0.999648	24.1929	8.7e-07	0.00063	1.6e-06	NA	NA	0.0049816	0.00145691	11.6916	0.00699216	0.0014573	23.021	NA	NA
ukb-b-19809	rs6960477	7	2718989	0.0396156	G	A	0.753866	0.973731	30.0344	4.2e-08	0.752849	0.973731	7.20709	0.0073	3.4e-08	0.013	NA	NA	0.0094216	0.00170664	30.4766	0.00421982	0.00170603	6.11806	NA	NA
ukb-b-19809	rs1989880	7	117591900	1.32539	C	G	0.544524	0.991044	21.7263	3.1e-06	0.545336	0.991044	11.4647	0.00071	1.4e-06	0.00034	NA	NA	-0.00708379	0.0014663	23.339	-0.00525213	0.00146448	12.8618	NA	NA
ukb-b-19809	rs13239736	7	142327843	1.57544	T	G	0.65454	0.952495	23.7202	1.1e-06	0.653572	0.952495	12.7373	0.00036	3.2e-06	0.00069	NA	NA	0.00729554	0.0015662	21.6981	0.00530447	0.00156359	11.509	NA	NA
ukb-b-19809	rs876954	8	8310923	0.239235	G	A	0.523128	0.994032	30.7642	2.9e-08	0.521626	0.994032	35.3314	2.8e-09	5e-08	1e-08	NA	NA	0.00795531	0.00145921	29.7222	0.00836744	0.00146047	32.8246	NA	NA
ukb-b-19809	rs13257887	8	10187716	0.259887	T	C	0.640726	0.824754	18.405	1.8e-05	0.641699	0.824754	22.6922	1.9e-06	2.2e-05	3.1e-06	NA	NA	-0.00706065	0.00166563	17.9694	-0.00777882	0.00166822	21.743	NA	NA
ukb-b-19809	rs2721939	8	116635942	1.31541	C	T	0.397977	0.997492	28.3745	1e-07	0.400196	0.997492	10.5425	0.0012	1.2e-07	0.0007	NA	NA	-0.00788644	0.00148782	28.0971	-0.00503158	0.00148528	11.476	NA	NA
ukb-b-19809	rs62546059	9	26248855	0.505923	C	A	0.6052	0.984953	10.002	0.0016	0.606411	0.984953	21.1202	4.3e-06	0.0011	4e-06	NA	NA	-0.00487417	0.00149731	10.5969	-0.00691125	0.00149835	21.2757	NA	NA
ukb-b-19809	rs2149351	9	120501644	1.43432	T	G	0.243184	0.993831	15.0087	0.00011	0.243041	0.993831	20.0369	7.6e-06	0.00014	1.2e-05	NA	NA	0.00645952	0.00169928	14.4501	0.00745824	0.00170044	19.2375	NA	NA
ukb-b-19809	rs11596214	10	106453832	1.3184	G	A	0.594038	0.98417	20.8628	4.9e-06	0.592002	0.98417	20.6784	5.4e-06	8.5e-06	1.9e-05	NA	NA	0.00665679	0.00149523	19.8206	0.00637027	0.00149062	18.2633	NA	NA
ukb-b-19809	rs7912226	10	107652144	1.32303	T	A	0.602166	0.989228	21.1558	4.2e-06	0.602123	0.989228	32.0355	1.5e-08	4.1e-06	6.4e-08	NA	NA	0.00686944	0.00149065	21.237	0.00806394	0.0014917	29.2234	NA	NA
ukb-b-19809	rs12220471	10	120180197	1.48728	G	A	0.793764	0.996591	23.1452	1.5e-06	0.791934	0.996591	11.2772	0.00078	2.7e-06	0.0017	NA	NA	-0.00841619	0.00179468	21.9917	-0.00561667	0.00179055	9.83979	NA	NA
ukb-b-19809	rs2087215	11	47144542	0.664742	A	C	0.769161	0.998855	23.5295	1.2e-06	0.768969	0.998855	24.4069	7.8e-07	1.5e-06	1.1e-06	NA	NA	0.00831388	0.00172562	23.2123	0.00839355	0.00172378	23.7097	NA	NA
ukb-b-19809	rs4930352	11	66066993	0.74131	G	T	0.504635	0.963295	18.5649	1.6e-05	0.506929	0.963295	15.6849	7.5e-05	5.3e-05	0.00011	NA	NA	0.00599674	0.00148293	16.3528	0.00571186	0.00147971	14.9006	NA	NA
ukb-b-19809	rs2507852	11	83122552	0.923448	C	T	0.679072	0.999927	30.3983	3.5e-08	0.677565	0.999927	4.85753	0.028	1.8e-08	0.018	NA	NA	0.00876667	0.00155602	31.7425	0.00367649	0.00155309	5.60368	NA	NA
ukb-b-19809	rs7111031	11	113377488	1.20543	C	A	0.367785	0.998428	14.7949	0.00012	0.368233	0.998428	26.6294	2.5e-07	0.00017	2.5e-07	NA	NA	-0.00566709	0.00150843	14.1146	-0.00776444	0.00150568	26.5922	NA	NA
ukb-b-19809	rs2698081	12	119294242	1.4309	A	G	0.123032	0.989939	19.6031	9.5e-06	0.122252	0.989939	11.223	0.00081	1.1e-05	0.00064	NA	NA	-0.00978906	0.00222317	19.3882	-0.00760888	0.00222848	11.658	NA	NA
ukb-b-19809	rs2698081	12	119294242	1.4309	A	T	0.954109	0.633348	1.24876	0.26	0.95338	0.633348	1.39705	0.24	0.3	0.19	NA	NA	-0.00452758	0.00437349	1.0717	-0.00561663	0.00432025	1.69018	NA	NA
ukb-b-19809	rs7335659	13	55798206	0.576946	T	C	0.647243	0.915064	16.7123	4.3e-05	0.647231	0.915064	18.4559	1.7e-05	8.7e-05	4.3e-05	NA	NA	0.00623615	0.00158866	15.409	0.00649187	0.00158671	16.7396	NA	NA
ukb-b-19809	rs57248843	13	66537882	0.639706	A	T	0.854775	0.994717	27.2949	1.7e-07	0.855843	0.994717	11.9312	0.00055	5.2e-07	0.0008	NA	NA	-0.0103996	0.00207246	25.1805	-0.00695227	0.00207426	11.2338	NA	NA
ukb-b-19809	rs4899292	14	69704052	0.625399	A	G	0.352501	0.999323	28.9963	7.3e-08	0.352577	0.999323	11.8327	0.00058	1.1e-07	0.00074	NA	NA	-0.00808583	0.0015209	28.2649	-0.00513522	0.00152112	11.397	NA	NA
ukb-b-19809	rs2286135	14	72169758	0.653204	G	A	0.445921	0.994537	16.97	3.8e-05	0.446919	0.994537	16.0736	6.1e-05	3.8e-05	0.0001	NA	NA	0.00603754	0.00146655	16.9483	0.00569494	0.00146526	15.106	NA	NA
ukb-b-19809	rs10144845	14	75237770	0.684224	C	T	0.315875	0.999799	21.683	3.2e-06	0.31685	0.999799	30.542	3.3e-08	1.1e-05	3.4e-07	NA	NA	-0.00686221	0.00156207	19.2987	-0.00796443	0.00156246	25.9833	NA	NA
ukb-b-19809	rs715694	15	47489021	0.672591	A	G	0.615071	0.980567	12.0955	0.00051	0.616262	0.980567	23.6574	1.2e-06	0.00043	9.2e-07	NA	NA	-0.00530356	0.00150662	12.3916	-0.00740476	0.00150889	24.083	NA	NA
ukb-b-19809	rs56370262	15	77996708	1.01247	G	C	0.474459	0.995314	28.3554	1e-07	0.473608	0.995314	16.1582	5.8e-05	1.4e-07	7.7e-05	NA	NA	0.00766124	0.00145596	27.6885	0.00575916	0.001457	15.6243	NA	NA
ukb-b-19809	rs2118015	16	5826708	0.115393	C	G	0.563815	0.990093	22.7575	1.8e-06	0.56363	0.990093	10.7357	0.0011	1.8e-06	0.00077	NA	NA	-0.00701294	0.00146705	22.8512	-0.00494207	0.00147003	11.3023	NA	NA
ukb-b-19809	rs4527008	16	13070238	0.295944	A	G	0.759487	0.996881	21.1239	4.3e-06	0.758045	0.996881	11.9211	0.00056	5.3e-06	0.00053	NA	NA	-0.00776298	0.00170476	20.7363	-0.00589966	0.00170272	12.0052	NA	NA
ukb-b-19809	rs636425	16	77125714	0.938783	A	C	0.62056	0.989431	17.5763	2.8e-05	0.621917	0.989431	19.7749	8.7e-06	2.5e-05	5.6e-06	NA	NA	-0.00633451	0.00150197	17.7871	-0.00683395	0.00150544	20.6071	NA	NA
ukb-b-19809	rs10438710	17	2477787	0.072172	A	G	0.205438	0.980639	23.5936	1.2e-06	0.205876	0.980639	16.8119	4.1e-05	1.4e-06	3.9e-05	NA	NA	0.00877722	0.00181867	23.2919	0.00746409	0.00181534	16.9058	NA	NA
ukb-b-19809	rs4630591	17	44192568	0.690948	C	T	0.793546	0.980568	31.86	1.7e-08	0.794088	0.980568	39.3638	3.5e-10	3.6e-09	1.2e-10	NA	NA	-0.0107127	0.00181505	34.8355	-0.0116522	0.00180977	41.4541	NA	NA
ukb-b-19809	rs12967855	18	35138245	0.571459	A	G	0.330875	0.99002	32.7521	1e-08	0.331435	0.99002	32.1027	1.5e-08	3e-08	2.7e-08	NA	NA	0.00859331	0.0015506	30.7128	0.00863429	0.0015535	30.8907	NA	NA
ukb-b-19809	rs9807529	18	50944901	0.730986	A	G	0.562781	0.995829	20.5615	5.8e-06	0.561718	0.995829	21.3231	3.9e-06	1.8e-06	3.4e-06	NA	NA	-0.00701368	0.00146973	22.7727	-0.00682608	0.00146882	21.5975	NA	NA
ukb-b-19809	rs599550	18	53252388	0.74706	G	A	0.151571	0.994178	32.4948	1.2e-08	0.151617	0.994178	31.4597	2e-08	2.6e-08	1.8e-08	NA	NA	-0.0113185	0.0020328	31.0019	-0.0114428	0.00203302	31.6798	NA	NA
ukb-b-19809	rs10424665	19	32895631	0.548062	A	C	0.829358	0.995857	11.4435	0.00072	0.829486	0.995857	30.6265	3.1e-08	0.00047	6.1e-09	NA	NA	0.00676682	0.00193597	12.2172	0.0112552	0.00193597	33.7994	NA	NA
ukb-b-19809	rs6031966	20	43692633	0.663587	G	T	0.525826	0.999394	28.2532	1.1e-07	0.527662	0.999394	10.639	0.0011	7.2e-08	0.00079	NA	NA	-0.00785313	0.00145794	29.014	-0.00488533	0.00145504	11.273	NA	NA
ukb-b-15671	rs5743604	4	38801285	0.603913	A	G	0.797048	0.998452	54.0936	1.9e-13	0.797044	0.998452	51.2561	8.1e-13	1.4e-06	6.3e-06	NA	NA	-0.00200846	0.000415995	23.3104	-0.00189674	0.000420105	20.3844	NA	NA
ukb-b-15671	rs10066035	5	176716977	2.00042	C	T	0.418488	0.991575	24.7208	6.6e-07	0.418658	0.991575	6.33095	0.012	3.3e-07	0.011	NA	NA	-0.00175095	0.000342799	26.0898	-0.000879565	0.000345531	6.47979	NA	NA
ukb-b-15671	rs7181630	15	29443474	0.422079	T	G	0.582291	0.988195	23.1913	1.5e-06	0.582115	0.988195	14.5482	0.00014	7.4e-06	0.00051	NA	NA	-0.00154061	0.000343688	20.0936	-0.00120694	0.000347127	12.0891	NA	NA
ukb-b-16920	rs2935620	5	2685567	0.0600054	G	A	0.657357	0.999204	13.4867	0.00024	0.656287	0.999204	19.3586	1.1e-05	0.00025	1.4e-05	NA	NA	-0.000761132	0.000207666	13.4336	-0.000877171	0.000201958	18.8646	NA	NA
ukb-b-16920	rs9971373	11	44639551	0.639067	T	C	0.705885	0.947413	24.1159	9.1e-07	0.70629	0.947413	11.9154	0.00056	1e-06	0.00058	NA	NA	0.00108593	0.000222106	23.9046	0.000743977	0.000216127	11.8495	NA	NA
ukb-b-16920	rs61994561	14	47243445	0.407865	T	G	0.797989	0.992409	9.96405	0.0016	0.798236	0.992409	28.5393	9.2e-08	0.0017	9.7e-08	NA	NA	0.000770658	0.000246204	9.79791	0.00127963	0.00023999	28.4305	NA	NA
ukb-b-20044	rs72634814	1	1538046	0.0144233	G	A	0.654432	0.910169	37.151	1.1e-09	0.654599	0.910169	14.6183	0.00013	4.2e-10	7.9e-05	NA	NA	0.0198072	0.00317105	39.016	0.0124339	0.00315043	15.5767	NA	NA
ukb-b-20044	rs4654441	1	4566515	0.0939745	A	G	0.577609	0.997595	16.6055	4.6e-05	0.579215	0.997595	8.4744	0.0036	8.2e-06	0.00076	NA	NA	-0.0130347	0.00292208	19.8983	-0.00976395	0.00290022	11.3341	NA	NA
ukb-b-20044	rs4908676	1	7737099	0.171386	A	G	0.542798	0.994734	23.6868	1.1e-06	0.541734	0.994734	24.1107	9.1e-07	9e-06	2e-06	NA	NA	-0.0128637	0.00289796	19.7036	-0.0137483	0.00289231	22.5947	NA	NA
ukb-b-20044	rs6540965	1	11325521	0.225868	G	C	0.334231	0.996308	14.2186	0.00016	0.333667	0.996308	16.5133	4.8e-05	4.8e-05	1.3e-05	NA	NA	0.0124596	0.00306405	16.5355	0.0132888	0.00304827	19.0048	NA	NA
ukb-b-20044	rs10799778	1	23313353	0.461072	T	G	0.166421	0.996666	16.9624	3.8e-05	0.166201	0.996666	17.2455	3.3e-05	1.2e-06	7e-06	NA	NA	0.0188341	0.00387662	23.604	0.0173069	0.00385076	20.1998	NA	NA
ukb-b-20044	rs3766823	1	32197257	0.560943	G	A	0.828124	1	27.2074	1.8e-07	0.827836	1	24.1124	9.1e-07	4.4e-07	1.5e-06	NA	NA	-0.0193067	0.00382226	25.5139	-0.0182801	0.00380259	23.1098	NA	NA
ukb-b-20044	rs113603865	1	39564930	0.669624	C	T	0.78773	0.987743	19.3149	1.1e-05	0.788171	0.987743	23.1878	1.5e-06	4.2e-06	5e-07	NA	NA	-0.0163333	0.00354968	21.1723	-0.0177492	0.0035304	25.2762	NA	NA
ukb-b-20044	rs12119170	1	42856160	0.701526	C	T	0.557687	0.988815	23.1302	1.5e-06	0.558004	0.988815	7.86375	0.005	2.2e-07	0.0025	NA	NA	-0.0151112	0.00291424	26.8874	-0.00876818	0.00289974	9.14324	NA	NA
ukb-b-20044	rs12144626	1	47670525	0.739287	T	C	0.417384	0.994618	37.4307	9.5e-10	0.417053	0.994618	33.3147	7.8e-09	4.1e-09	9.1e-07	NA	NA	0.0172367	0.00293124	34.5783	0.0143137	0.00291495	24.1125	NA	NA
ukb-b-20044	rs6693294	1	49879122	0.76059	A	G	0.311719	0.994918	49.6729	1.8e-12	0.311134	0.994918	29.2287	6.4e-08	5.5e-12	2.6e-07	NA	NA	0.0213988	0.00310537	47.4844	0.0160107	0.00310763	26.5436	NA	NA
ukb-b-20044	rs587271	1	54743111	0.7872	C	T	0.312677	0.916526	37.2202	1.1e-09	0.313662	0.916526	6.67214	0.0098	1.3e-08	0.027	NA	NA	-0.0184496	0.00324425	32.3403	-0.00715502	0.00322626	4.91839	NA	NA
ukb-b-20044	rs1013293	1	62570321	0.915785	G	A	0.569428	0.987679	43.1601	5e-11	0.57003	0.987679	52.9235	3.5e-13	1e-11	5.6e-14	NA	NA	0.0198436	0.00291728	46.2686	0.0218872	0.00291155	56.5109	NA	NA
ukb-b-20044	rs11208779	1	66417145	0.971098	G	C	0.47007	0.99606	40.1802	2.3e-10	0.472171	0.99606	23.6709	1.1e-06	8.1e-10	1.5e-05	NA	NA	-0.0177704	0.00289285	37.7347	-0.0124696	0.00288287	18.7093	NA	NA
ukb-b-20044	rs2815752	1	72812440	1.03318	G	A	0.395864	1	30.0143	4.3e-08	0.397166	1	22.4733	2.1e-06	2.1e-10	3.8e-10	NA	NA	-0.018712	0.00294547	40.358	-0.0183465	0.00292887	39.2381	NA	NA
ukb-b-20044	rs3845344	1	75001480	1.04316	C	T	0.608807	0.997983	29.9184	4.5e-08	0.608848	0.997983	13.7126	0.00021	4.1e-07	0.00056	NA	NA	-0.0149683	0.00295434	25.6699	-0.0101427	0.0029382	11.9164	NA	NA
ukb-b-20044	rs34517439	1	78450517	1.07439	C	A	0.878686	0.971771	126.072	3e-29	0.877939	0.971771	109.251	1.4e-25	6.8e-26	7.7e-23	NA	NA	-0.0469915	0.00446578	110.725	-0.0436564	0.00443744	96.79	NA	NA
ukb-b-20044	rs6688826	1	80812329	1.08976	T	C	0.701868	0.998397	29.9989	4.3e-08	0.701716	0.998397	15.5724	7.9e-05	2.2e-07	0.00023	NA	NA	-0.0162971	0.00314652	26.8264	-0.0115469	0.00313203	13.5919	NA	NA
ukb-b-20044	rs11165643	1	96924097	1.26541	C	T	0.410033	0.998055	79.4782	4.9e-19	0.409667	0.998055	33.4711	7.2e-09	8e-17	2.3e-09	NA	NA	-0.0244247	0.00293144	69.4219	-0.0174112	0.0029129	35.728	NA	NA
ukb-b-20044	rs12072739	1	98315893	1.27831	A	G	0.774652	1	36.5465	1.5e-09	0.776173	1	25.2719	5e-07	2.8e-09	4.6e-06	NA	NA	-0.0205272	0.00345468	35.3056	-0.0157994	0.00344938	20.9797	NA	NA
ukb-b-20044	rs12722976	1	103345744	1.32953	C	G	0.500584	0.994963	27.8333	1.3e-07	0.499524	0.994963	16.4448	5e-05	3.6e-07	5.7e-05	NA	NA	0.0146934	0.00288857	25.8749	0.0115924	0.00288041	16.1972	NA	NA
ukb-b-20044	rs17024393	1	110154688	1.38908	T	C	0.974246	0.990752	32.7999	1e-08	0.973972	0.990752	69.6752	7e-17	4.6e-10	1e-17	NA	NA	-0.0568585	0.00912128	38.8578	-0.0775361	0.00904725	73.4473	NA	NA
ukb-b-20044	rs197422	1	112317512	1.42837	C	A	0.619036	0.996791	8.66173	0.0032	0.621301	0.996791	31.9582	1.6e-08	0.013	2.4e-08	NA	NA	-0.00733617	0.00296548	6.11996	-0.0165292	0.0029621	31.139	NA	NA
ukb-b-20044	rs12724928	1	113128931	1.44347	T	C	0.79439	0.99964	23.3639	1.3e-06	0.795847	0.99964	48.0567	4.1e-12	2e-07	7.5e-11	NA	NA	0.0185369	0.00356347	27.0602	0.0231695	0.00355928	42.3747	NA	NA
ukb-b-20044	rs11205303	1	149906413	1.65637	T	C	0.593366	1	132.765	1e-30	0.593344	1	85.4578	2.4e-20	2e-31	2.9e-20	NA	NA	-0.0342334	0.00293575	135.976	-0.0269557	0.00292315	85.0357	NA	NA
ukb-b-20044	rs55816515	1	150440279	1.65803	T	C	0.782019	1	20.3334	6.5e-06	0.782465	1	21.9549	2.8e-06	3.6e-05	9.5e-06	NA	NA	-0.0144319	0.00349081	17.092	-0.0153982	0.00347802	19.6008	NA	NA
ukb-b-20044	rs10788797	1	151003071	1.65957	G	A	0.11987	0.995193	14.9224	0.00011	0.119976	0.995193	11.4292	0.00072	2.6e-05	1.7e-05	NA	NA	0.0186954	0.00444432	17.6954	0.0189855	0.00441373	18.5025	NA	NA
ukb-b-20044	rs74593044	1	156016868	1.70025	C	G	0.918723	1	21.1948	4.1e-06	0.919266	1	31.6539	1.8e-08	1.2e-06	1.2e-08	NA	NA	-0.0255142	0.00526072	23.522	-0.030052	0.00526778	32.5455	NA	NA
ukb-b-20044	rs79518326	1	174946883	1.95148	C	A	0.971254	0.973148	28.086	1.2e-07	0.971467	0.973148	24.347	8e-07	6e-08	2.1e-07	NA	NA	0.0473103	0.00873148	29.3586	0.0452207	0.00871927	26.8977	NA	NA
ukb-b-20044	rs543874	1	177889480	1.98825	A	G	0.795158	1	179.263	7e-41	0.794302	1	146.083	1.2e-33	1.5e-38	6.5e-31	NA	NA	-0.0463276	0.00356836	168.555	-0.0410745	0.00355291	133.652	NA	NA
ukb-b-20044	rs815341	1	190113977	2.09814	A	G	0.630929	0.988344	33.7092	6.4e-09	0.630592	0.988344	14.4155	0.00015	8e-09	0.00019	NA	NA	-0.0173279	0.0030043	33.2663	-0.0111356	0.0029867	13.901	NA	NA
ukb-b-20044	rs2678204	1	201800511	2.19726	T	G	0.659587	0.995611	56.008	7.2e-14	0.660057	0.995611	59.9437	9.8e-15	1.2e-10	3.3e-12	NA	NA	-0.019563	0.00303766	41.4755	-0.0211292	0.0030348	48.4737	NA	NA
ukb-b-20044	rs2802774	1	203527812	2.22337	C	A	0.452685	0.968453	8.33418	0.0039	0.452697	0.968453	32.2074	1.4e-08	0.00054	6.1e-10	NA	NA	-0.0101652	0.00293876	11.9646	-0.0181259	0.00292945	38.285	NA	NA
ukb-b-20044	rs11119208	1	209211968	2.30776	A	G	0.384624	0.998019	13.6228	0.00022	0.385554	0.998019	24.9113	6e-07	0.00014	3e-06	NA	NA	0.0112864	0.00295727	14.5656	0.0137802	0.00294936	21.8301	NA	NA
ukb-b-20044	rs6684205	1	218609702	2.42663	A	G	0.713503	1	24.3978	7.8e-07	0.71278	1	25.9082	3.6e-07	5.7e-08	1.2e-07	NA	NA	-0.017293	0.00318521	29.4758	-0.0167991	0.00316943	28.0938	NA	NA
ukb-b-20044	rs2494196	1	219762581	2.43737	C	A	0.714261	0.997666	79.0993	5.9e-19	0.71369	0.997666	70.9898	3.6e-17	2.7e-18	2.2e-15	NA	NA	-0.0277881	0.00318564	76.0895	-0.0252103	0.00317867	62.9021	NA	NA
ukb-b-20044	rs10915846	1	225711187	2.49379	G	A	0.726586	0.997595	25.2235	5.1e-07	0.726865	0.997595	23.3667	1.3e-06	6.3e-07	1.1e-05	NA	NA	0.016146	0.00324054	24.8254	0.0141898	0.00322228	19.392	NA	NA
ukb-b-20044	rs6429425	1	243590990	2.82766	G	T	0.860173	0.995951	16.3427	5.3e-05	0.860455	0.995951	12.5488	0.0004	2.4e-05	0.00017	NA	NA	0.0175694	0.00415717	17.8616	0.0155687	0.00414091	14.1355	NA	NA
ukb-b-20044	rs4658403	1	243832560	2.82861	C	T	0.166037	0.998319	13.3875	0.00025	0.166642	0.998319	16.2775	5.5e-05	0.00032	9.5e-06	NA	NA	0.0139858	0.00388227	12.9779	0.0170422	0.00384925	19.6019	NA	NA
ukb-b-20044	rs77165542	2	430975	0.00544259	C	T	0.96458	0.977263	99.7477	1.7e-23	0.964469	0.977263	104.445	1.6e-24	3.5e-24	1.6e-25	NA	NA	0.0799515	0.00788157	102.903	0.0819354	0.00784884	108.976	NA	NA
ukb-b-20044	rs35142762	2	636790	0.00818772	T	C	0.828066	0.998327	147.73	5.4e-34	0.8272	0.998327	145.557	1.6e-33	9.6e-34	3.8e-33	NA	NA	0.0461816	0.00381426	146.594	0.0455577	0.00379797	143.887	NA	NA
ukb-b-20044	rs6752378	2	25150116	0.45707	C	A	0.51375	0.996572	78.0729	9.9e-19	0.513721	0.996572	59.697	1.1e-14	3.2e-17	1.9e-12	NA	NA	-0.0243423	0.0028847	71.2072	-0.0202099	0.00286944	49.6058	NA	NA
ukb-b-20044	rs12475388	2	27039792	0.471581	G	A	0.514196	0.987285	43.9812	3.3e-11	0.514402	0.987285	14.6543	0.00013	1e-10	7.6e-05	NA	NA	0.0187599	0.00290292	41.7628	0.0114102	0.00288279	15.666	NA	NA
ukb-b-20044	rs10172196	2	36780549	0.594203	G	A	0.694788	0.993082	36.7293	1.4e-09	0.694163	0.993082	41.9438	9.4e-11	9.3e-11	4.7e-13	NA	NA	-0.0202989	0.00313381	41.9564	-0.0226144	0.00312603	52.3339	NA	NA
ukb-b-20044	rs12613191	2	41635048	0.656608	A	G	0.359276	0.995555	9.52262	0.002	0.359665	0.995555	19.7366	8.9e-06	0.00077	1.6e-05	NA	NA	-0.0101081	0.00300405	11.3221	-0.0129167	0.00299403	18.6118	NA	NA
ukb-b-20044	rs10187101	2	50742227	0.783958	C	T	0.636156	0.997069	17.6502	2.7e-05	0.636686	0.997069	28.5677	9e-08	0.00014	2.3e-07	NA	NA	0.0114319	0.00299494	14.5701	0.0154471	0.00298462	26.7866	NA	NA
ukb-b-20044	rs7582359	2	55286681	0.82762	G	A	0.66908	0.990022	14.7086	0.00013	0.667703	0.990022	15.3931	8.7e-05	1.8e-05	5.3e-05	NA	NA	0.0131874	0.00307702	18.3678	0.0123661	0.00305898	16.3421	NA	NA
ukb-b-20044	rs17047234	2	56013061	0.832216	A	C	0.772677	0.988251	25.3605	4.8e-07	0.772632	0.988251	47.1363	6.6e-12	8.4e-06	1.1e-09	NA	NA	0.0153855	0.00345462	19.8347	0.0209769	0.00343904	37.2055	NA	NA
ukb-b-20044	rs1861410	2	58933591	0.849954	C	T	0.445168	0.99206	36.6709	1.4e-09	0.44411	0.99206	63.478	1.6e-15	2.6e-09	4.8e-15	NA	NA	0.0173218	0.00290848	35.4694	0.0227003	0.00289835	61.3422	NA	NA
ukb-b-20044	rs7575523	2	59335104	0.858262	T	G	0.396477	0.992729	75.4449	3.8e-18	0.397041	0.992729	41.0739	1.5e-10	5.7e-17	2.7e-09	NA	NA	0.0247468	0.00295615	70.0784	0.017526	0.00294467	35.4236	NA	NA
ukb-b-20044	rs4453725	2	69659126	0.971139	A	T	0.588091	1	35.0317	3.2e-09	0.586896	1	54.1836	1.8e-13	2.3e-08	1.5e-11	NA	NA	0.0163461	0.00292436	31.244	0.0196407	0.00291146	45.5084	NA	NA
ukb-b-20044	rs2692741	2	76185292	1.05593	G	C	0.633211	0.977426	18.2971	1.9e-05	0.632426	0.977426	14.2353	0.00016	1.5e-05	0.00014	NA	NA	-0.013061	0.00301754	18.7348	-0.0114595	0.00300766	14.5168	NA	NA
ukb-b-20044	rs396354	2	86850022	1.16181	T	C	0.284234	0.993442	13.5545	0.00023	0.284441	0.993442	20.84	5e-06	0.00072	2.6e-06	NA	NA	0.0108222	0.0032014	11.4276	0.0150044	0.0031927	22.0862	NA	NA
ukb-b-20044	rs1160543	2	100832182	1.22202	C	T	0.598504	0.999688	25.0465	5.6e-07	0.59978	0.999688	37.3706	9.8e-10	1.2e-08	4.4e-11	NA	NA	0.0167829	0.00294158	32.5516	0.0192731	0.002925	43.4162	NA	NA
ukb-b-20044	rs441792	2	105404221	1.26238	A	G	0.512351	0.991915	26.9308	2.1e-07	0.514497	0.991915	34.4449	4.4e-09	9.1e-07	3.8e-08	NA	NA	-0.0141947	0.00289148	24.0998	-0.0158284	0.00287772	30.2538	NA	NA
ukb-b-20044	rs1446585	2	136407479	1.5855	A	G	0.755706	1	123.515	1.1e-28	0.755103	1	110.523	7.5e-26	4.3e-09	1.2e-05	NA	NA	0.0193165	0.00328861	34.5009	0.0143251	0.0032715	19.1735	NA	NA
ukb-b-20044	rs13008033	2	142293511	1.6329	A	G	0.814809	0.997385	7.18849	0.0073	0.813584	0.997385	20.477	6e-06	0.0025	1.8e-06	NA	NA	0.0112039	0.00370904	9.12468	0.0176108	0.00368511	22.8381	NA	NA
ukb-b-20044	rs429343	2	147903382	1.67718	A	G	0.423421	0.996823	17.9172	2.3e-05	0.423485	0.996823	29.6164	5.3e-08	9.9e-06	1.8e-08	NA	NA	0.0129	0.00291901	19.5302	0.0164057	0.00291169	31.7468	NA	NA
ukb-b-20044	rs764729	2	161126732	1.78674	A	C	0.271556	0.992521	14.8258	0.00012	0.272387	0.992521	23.5678	1.2e-06	0.00028	3e-05	NA	NA	-0.0117831	0.00324411	13.1926	-0.0134851	0.00323175	17.4114	NA	NA
ukb-b-20044	rs13389219	2	165528876	1.8149	C	T	0.607382	0.999694	47.9827	4.3e-12	0.607747	0.999694	35.711	2.3e-09	2.2e-13	3.8e-10	NA	NA	-0.0216378	0.0029483	53.8623	-0.0183841	0.00293639	39.1971	NA	NA
ukb-b-20044	rs62176243	2	166190881	1.8198	A	T	0.755579	0.999729	18.2473	1.9e-05	0.754329	0.999729	6.01278	0.014	6.1e-06	0.0037	NA	NA	0.015162	0.00335174	20.4631	0.0096633	0.00332941	8.42396	NA	NA
ukb-b-20044	rs62182430	2	172772837	1.89983	G	A	0.72768	0.999284	3.35183	0.067	0.727011	0.999284	29.3783	6e-08	0.04	5e-09	NA	NA	-0.00665898	0.00323671	4.2326	-0.0188065	0.0032155	34.2072	NA	NA
ukb-b-20044	rs34234296	2	175166636	1.94372	G	A	0.607386	0.97485	17.93	2.3e-05	0.607648	0.97485	20.2125	6.9e-06	1.1e-05	3.6e-07	NA	NA	0.0131443	0.0029849	19.3916	0.0151143	0.00297012	25.8956	NA	NA
ukb-b-20044	rs2216931	2	181599070	2.00435	C	A	0.337542	0.994507	19.9096	8.1e-06	0.338535	0.994507	32.9325	9.5e-09	4.7e-06	1.4e-10	NA	NA	-0.0139751	0.00305209	20.9659	-0.0194827	0.00303779	41.1323	NA	NA
ukb-b-20044	rs6750646	2	193872415	2.09678	C	T	0.798904	0.98707	23.4605	1.3e-06	0.79873	0.98707	14.0024	0.00018	1.1e-05	0.00044	NA	NA	0.015904	0.00361879	19.3147	0.0126485	0.0035959	12.3727	NA	NA
ukb-b-20044	rs4482463	2	205375909	2.17326	C	A	0.0768766	0.990042	30.4667	3.4e-08	0.0770221	0.990042	21.5168	3.5e-06	1.7e-09	6.4e-08	NA	NA	0.0326846	0.0054286	36.2503	0.0291739	0.00539557	29.2358	NA	NA
ukb-b-20044	rs2164840	2	212038217	2.24283	A	G	0.349317	0.995567	11.599	0.00066	0.348329	0.995567	25.0609	5.6e-07	0.00049	9.9e-07	NA	NA	0.0105634	0.00302938	12.159	0.0147687	0.00301775	23.9507	NA	NA
ukb-b-20044	rs1118151	2	218280418	2.32373	T	G	0.278257	0.992352	14.945	0.00011	0.278725	0.992352	14.7828	0.00012	0.00022	8.3e-05	NA	NA	-0.0119155	0.00322609	13.6418	-0.0126231	0.00320775	15.4857	NA	NA
ukb-b-20044	rs2943653	2	227047771	2.4424	C	T	0.327295	0.997227	23.8136	1.1e-06	0.327058	0.997227	30.1092	4.1e-08	5e-07	2.3e-08	NA	NA	0.015447	0.0030733	25.2627	0.0170805	0.00305748	31.2087	NA	NA
ukb-b-20044	rs72617140	2	229019109	2.47882	A	C	0.786459	0.995289	21.8762	2.9e-06	0.785792	0.995289	12.8502	0.00034	7.6e-08	1.6e-05	NA	NA	-0.0189527	0.00352486	28.9107	-0.0150705	0.00349663	18.5761	NA	NA
ukb-b-20044	rs62190394	2	230624929	2.50189	C	T	0.682734	0.998869	45.2101	1.8e-11	0.683195	0.998869	19.133	1.2e-05	9.5e-13	5.9e-07	NA	NA	-0.0221347	0.00310141	50.9363	-0.0154118	0.00308503	24.9566	NA	NA
ukb-b-20044	rs111942358	2	242568017	2.74553	G	C	0.846062	0.987333	17.4154	3e-05	0.847221	0.987333	22.2037	2.5e-06	0.00018	6.5e-06	NA	NA	-0.0150144	0.00400768	14.0357	-0.018093	0.00401119	20.3459	NA	NA
ukb-b-20044	rs3774063	3	9511736	0.249497	C	T	0.897883	0.998743	32.0926	1.5e-08	0.897896	0.998743	11.3611	0.00075	5.5e-09	0.00029	NA	NA	-0.0277478	0.00475803	34.0097	-0.017186	0.00474573	13.1143	NA	NA
ukb-b-20044	rs1801282	3	12393125	0.297782	C	G	0.880413	1	65.2009	6.8e-16	0.880501	1	61.6029	4.2e-15	1.7e-15	5.8e-14	NA	NA	-0.0353128	0.00443525	63.3911	-0.0331717	0.00441535	56.4423	NA	NA
ukb-b-20044	rs361222	3	12922716	0.30283	A	T	0.367959	0.990127	20.0754	7.4e-06	0.367029	0.990127	15.3456	9e-05	1.2e-05	0.00032	NA	NA	0.0131285	0.00300208	19.1243	0.0107857	0.00299386	12.9788	NA	NA
ukb-b-20044	rs13084608	3	25316406	0.462582	G	A	0.870062	0.996287	37.0661	1.1e-09	0.870297	0.996287	25.6315	4.1e-07	3e-08	8e-07	NA	NA	0.0237733	0.00429052	30.7015	0.0211017	0.0042763	24.3501	NA	NA
ukb-b-20044	rs1506285	3	30068158	0.52989	G	A	0.455996	0.9993	24.7042	6.7e-07	0.45639	0.9993	21.8767	2.9e-06	2.2e-06	3.1e-06	NA	NA	-0.0137024	0.00289633	22.3818	-0.0134435	0.00288271	21.7482	NA	NA
ukb-b-20044	rs9814633	3	41310470	0.647609	G	A	0.654973	0.996646	30.2737	3.8e-08	0.655788	0.996646	19.8653	8.3e-06	9.5e-09	1.9e-06	NA	NA	-0.0174252	0.00303573	32.9482	-0.0143878	0.00302339	22.6463	NA	NA
ukb-b-20044	rs33503	3	42427957	0.656788	G	A	0.194092	1	20.5442	5.8e-06	0.194107	1	16.4297	5e-05	2.6e-08	3.7e-07	NA	NA	0.0203138	0.00364891	30.9924	0.0184271	0.00362336	25.8636	NA	NA
ukb-b-20044	rs7645851	3	43968666	0.666488	A	G	0.543588	0.998073	13.3846	0.00025	0.544182	0.998073	15.2144	9.6e-05	4.7e-05	0.00012	NA	NA	0.0117806	0.00289345	16.5769	0.0110639	0.00288084	14.7495	NA	NA
ukb-b-20044	rs9843653	3	49920571	0.690242	T	C	0.489042	0.996774	76.0718	2.7e-18	0.48784	0.996774	93.574	3.9e-22	1.2e-14	2.9e-18	NA	NA	-0.0222459	0.0028827	59.5524	-0.0250817	0.00287769	75.9672	NA	NA
ukb-b-20044	rs17668356	3	61208619	0.807696	C	G	0.853885	0.997608	15.7949	7.1e-05	0.854145	0.997608	33.3957	7.5e-09	5.8e-05	1.8e-09	NA	NA	0.0164109	0.00408042	16.1753	0.0244547	0.00406603	36.1729	NA	NA
ukb-b-20044	rs9968060	3	62471282	0.82953	C	T	0.357952	0.962185	30.316	3.7e-08	0.356824	0.962185	21.2858	4e-06	6.6e-08	9e-06	NA	NA	-0.0165723	0.00306819	29.1743	-0.0135392	0.00304945	19.7127	NA	NA
ukb-b-20044	rs10510998	3	70516421	0.947514	G	A	0.41966	0.994711	20.872	4.9e-06	0.419277	0.994711	9.2953	0.0023	9.6e-06	0.0012	NA	NA	-0.0129584	0.00292783	19.5889	-0.00946185	0.00291723	10.5199	NA	NA
ukb-b-20044	rs9866090	3	71585144	0.959007	G	A	0.771447	0.993032	8.78215	0.003	0.771456	0.993032	22.644	1.9e-06	0.00095	1.1e-06	NA	NA	-0.0113788	0.00344348	10.9195	-0.0166952	0.00343046	23.6852	NA	NA
ukb-b-20044	rs3772882	3	81808602	1.07897	C	A	0.626566	0.999179	15.3438	9e-05	0.626934	0.999179	26.8659	2.2e-07	0.00021	2.4e-06	NA	NA	-0.0110474	0.00297885	13.7538	-0.0139962	0.00296934	22.2178	NA	NA
ukb-b-20044	rs9876664	3	85806313	1.08996	G	T	0.623972	0.99373	23.2717	1.4e-06	0.624997	0.99373	37.4275	9.5e-10	9.5e-07	1e-09	NA	NA	0.0146171	0.00298185	24.0299	0.0181584	0.00297195	37.3312	NA	NA
ukb-b-20044	rs9851777	3	88267467	1.09746	T	C	0.11537	0.999445	20.2252	6.9e-06	0.114752	0.999445	11.1051	0.00086	1.3e-08	1.7e-05	NA	NA	-0.0256099	0.00450545	32.3102	-0.0193401	0.00450141	18.4595	NA	NA
ukb-b-20044	rs1454687	3	94038085	1.10452	C	G	0.483881	0.998442	18.2914	1.9e-05	0.485411	0.998442	55.4425	9.6e-14	2.5e-06	2.2e-15	NA	NA	0.0135656	0.00288215	22.1535	0.0227977	0.00287413	62.9173	NA	NA
ukb-b-20044	rs114295766	3	99356361	1.12989	A	T	0.930507	0.884276	15.6825	7.5e-05	0.930445	0.884276	26.8473	2.2e-07	0.00024	1.3e-06	NA	NA	0.0221382	0.00602652	13.4943	0.0289783	0.00599092	23.397	NA	NA
ukb-b-20044	rs1436348	3	104612668	1.16631	A	G	0.417738	0.999072	7.45358	0.0063	0.41675	0.999072	20.2763	6.7e-06	0.00029	6.9e-07	NA	NA	-0.0106008	0.00292238	13.1585	-0.0144725	0.00291474	24.6538	NA	NA
ukb-b-20044	rs1078455	3	108129348	1.20377	T	C	0.691221	0.983792	13.7099	0.00021	0.689804	0.983792	21.988	2.7e-06	3.1e-05	1.1e-06	NA	NA	-0.0130989	0.00314532	17.3436	-0.0152446	0.00313029	23.7172	NA	NA
ukb-b-20044	rs9839081	3	123051230	1.35639	G	A	0.675244	0.968046	11.7603	0.00061	0.674625	0.968046	29.849	4.7e-08	0.00022	1.5e-09	NA	NA	0.0115535	0.00312801	13.6425	0.0188274	0.00311505	36.5302	NA	NA
ukb-b-20044	rs11709402	3	131551027	1.44317	A	G	0.722152	0.994464	35.2575	2.9e-09	0.72062	0.994464	49.8162	1.7e-12	4e-09	1.6e-12	NA	NA	-0.0190066	0.00322976	34.6311	-0.0227069	0.00321181	49.9824	NA	NA
ukb-b-20044	rs724016	3	141105570	1.53794	A	G	0.556145	1	94.1579	2.9e-22	0.556496	1	98.1402	3.9e-23	6e-22	4.1e-22	NA	NA	-0.0279666	0.00290402	92.7429	-0.0278944	0.00288498	93.4858	NA	NA
ukb-b-20044	rs9833368	3	147248395	1.60257	T	C	0.879514	0.995131	6.70545	0.0096	0.879028	0.995131	24.2203	8.6e-07	0.003	2.4e-07	NA	NA	0.0131775	0.00444781	8.77757	0.0228326	0.0044182	26.7066	NA	NA
ukb-b-20044	rs1568488	3	153657951	1.68298	G	C	0.405248	0.984335	35.0252	3.3e-09	0.40506	0.984335	46.3459	9.9e-12	8.3e-09	2.9e-11	NA	NA	-0.0170608	0.00296116	33.1953	-0.0196145	0.00294989	44.2122	NA	NA
ukb-b-20044	rs6790206	3	161434707	1.73973	A	G	0.45845	0.999927	11.1532	0.00084	0.459513	0.999927	21.9897	2.7e-06	0.00071	3.2e-05	NA	NA	-0.00977144	0.00288645	11.4601	-0.0119383	0.00286928	17.3117	NA	NA
ukb-b-20044	rs8192675	3	170724883	1.79831	T	C	0.71255	1	24.6812	6.8e-07	0.710143	1	20.312	6.6e-06	3.7e-08	1.6e-06	NA	NA	-0.0175106	0.00318158	30.2913	-0.0151866	0.00316126	23.0781	NA	NA
ukb-b-20044	rs2035831	3	173683791	1.85916	G	C	0.668801	0.992396	13.6333	0.00022	0.6675	0.992396	19.924	8.1e-06	0.00016	3.8e-05	NA	NA	0.0115737	0.00307158	14.1978	0.0126013	0.00305964	16.9626	NA	NA
ukb-b-20044	rs2606227	3	183536836	1.98788	T	C	0.368683	0.980793	34.7889	3.7e-09	0.368551	0.980793	14.7815	0.00012	2.3e-08	0.00068	NA	NA	0.0168652	0.00301697	31.2496	0.0102223	0.00300755	11.5523	NA	NA
ukb-b-20044	rs73175572	3	185490184	2.01655	A	G	0.888222	0.977662	15.1027	0.0001	0.888345	0.977662	16.8362	4.1e-05	8e-06	1.4e-05	NA	NA	-0.0206233	0.00461822	19.9419	-0.0200166	0.00461421	18.8186	NA	NA
ukb-b-20044	rs73052033	3	185828465	2.02129	T	C	0.815489	0.993758	16.6811	4.4e-05	0.81439	0.993758	27.0814	2e-07	8.8e-06	1.2e-08	NA	NA	0.0165687	0.00372724	19.7606	0.0210585	0.00369736	32.4392	NA	NA
ukb-b-20044	rs7372674	3	196149165	2.24964	C	A	0.642959	0.998914	29.3856	5.9e-08	0.642685	0.998914	17.5249	2.8e-05	8.1e-08	1.7e-06	NA	NA	-0.0161435	0.00300916	28.7809	-0.0143248	0.00299407	22.8905	NA	NA
ukb-b-20044	rs2269487	4	2262191	0.0248805	A	G	0.865458	0.989356	36.9839	1.2e-09	0.865037	0.989356	19.6883	9.1e-06	1.8e-07	0.001	NA	NA	0.0221933	0.00425439	27.2125	0.0138884	0.00423009	10.7796	NA	NA
ukb-b-20044	rs10755150	4	6509809	0.15263	A	G	0.52784	0.992601	14.4959	0.00014	0.526855	0.992601	11.6659	0.00064	1.5e-05	0.00018	NA	NA	-0.0125821	0.00290476	18.7622	-0.010795	0.00288109	14.0387	NA	NA
ukb-b-20044	rs2192527	4	18329824	0.339413	A	G	0.534462	0.997739	45.8961	1.2e-11	0.534553	0.997739	26.592	2.5e-07	8e-14	1.6e-09	NA	NA	-0.0216608	0.00289945	55.8107	-0.0174042	0.00288396	36.4189	NA	NA
ukb-b-20044	rs73213501	4	28514830	0.489544	A	C	0.827725	0.996465	36.0192	2e-09	0.828568	0.996465	35.0586	3.2e-09	7.4e-09	4e-08	NA	NA	0.0221327	0.00382748	33.4381	0.0209583	0.00381591	30.1659	NA	NA
ukb-b-20044	rs28651380	4	34773227	0.550907	A	G	0.71925	0.993543	13.5585	0.00023	0.718258	0.993543	20.4336	6.2e-06	0.00021	2e-05	NA	NA	-0.0119599	0.00322286	13.7712	-0.0136512	0.00319964	18.203	NA	NA
ukb-b-20044	rs35568752	4	38731476	0.602793	G	A	0.797893	0.992861	10.1408	0.0015	0.798769	0.992861	5.49997	0.019	2.8e-05	0.00043	NA	NA	-0.0150914	0.00359985	17.5748	-0.0126216	0.00358599	12.3882	NA	NA
ukb-b-20044	rs10938398	4	45186139	0.679845	G	A	0.565864	0.995669	110.788	6.6e-26	0.567147	0.995669	69.3624	8.2e-17	2.9e-26	1.1e-17	NA	NA	-0.0309401	0.00291786	112.438	-0.0249076	0.0029103	73.2468	NA	NA
ukb-b-20044	rs3113509	4	52932825	0.694216	C	T	0.267798	0.993643	38.8296	4.6e-10	0.268259	0.993643	28.3394	1e-07	5.4e-08	4.7e-07	NA	NA	0.0177429	0.00326202	29.5853	0.0163753	0.00325	25.3871	NA	NA
ukb-b-20044	rs2237025	4	55541879	0.71454	T	C	0.444642	0.979352	12.9227	0.00032	0.444594	0.979352	13.211	0.00028	7.7e-05	9.3e-06	NA	NA	0.0116	0.00293316	15.6404	0.0129134	0.0029136	19.6436	NA	NA
ukb-b-20044	rs6840236	4	56289785	0.730363	T	C	0.534888	0.996506	35.9896	2e-09	0.53536	0.996506	19.2339	1.2e-05	6.6e-11	4.4e-06	NA	NA	-0.0189223	0.00289787	42.6371	-0.0132531	0.00288681	21.0765	NA	NA
ukb-b-20044	rs7697556	4	73515313	0.873972	T	C	0.474429	1	24.0165	9.6e-07	0.473299	1	35.6875	2.3e-09	6e-06	2.3e-08	NA	NA	0.0130806	0.0028904	20.4805	0.0160761	0.00287756	31.2114	NA	NA
ukb-b-20044	rs4308382	4	80615151	0.943331	G	A	0.604017	0.974724	14.7103	0.00013	0.604969	0.974724	21.7444	3.1e-06	1.5e-05	7e-07	NA	NA	-0.0129451	0.00298652	18.788	-0.0147494	0.00297209	24.6278	NA	NA
ukb-b-20044	rs3114140	4	82167181	0.955755	G	A	0.694922	0.998822	27.7955	1.3e-07	0.695855	0.998822	44.9027	2.1e-11	1.6e-06	2.3e-11	NA	NA	-0.0150545	0.0031342	23.0718	-0.0209115	0.00312655	44.734	NA	NA
ukb-b-20044	rs2583636	4	83153179	0.974135	G	T	0.549036	1	19.0023	1.3e-05	0.551166	1	16.1323	5.9e-05	4e-05	0.00013	NA	NA	0.0118847	0.00289255	16.8817	0.0110468	0.00288154	14.6969	NA	NA
ukb-b-20044	rs1870339	4	89727656	1.04924	G	C	0.529863	0.998711	29.4253	5.8e-08	0.529314	0.998711	25.856	3.7e-07	1.3e-06	1.1e-06	NA	NA	0.0139891	0.00289211	23.3965	0.0140036	0.00287871	23.6637	NA	NA
ukb-b-20044	rs4419475	4	96150044	1.09853	A	T	0.593071	0.995988	13.1348	0.00029	0.592251	0.995988	34.1203	5.2e-09	0.00032	3.8e-08	NA	NA	-0.0105678	0.00293553	12.9597	-0.0161024	0.00292664	30.2722	NA	NA
ukb-b-20044	rs1229984	4	100239319	1.13021	T	C	0.0271179	1	77.8142	1.1e-18	0.0273171	1	67.4906	2.1e-16	6e-08	5.9e-05	NA	NA	-0.0476374	0.00878892	29.3782	-0.0349024	0.00869023	16.1305	NA	NA
ukb-b-20044	rs13107325	4	103188709	1.15824	C	T	0.925175	1	54.5315	1.5e-13	0.925104	1	41.2225	1.4e-10	1.9e-12	1.2e-10	NA	NA	-0.0386454	0.00549004	49.5502	-0.0352069	0.00546207	41.547	NA	NA
ukb-b-20044	rs4398538	4	130724740	1.39867	T	C	0.357194	0.992768	14.1726	0.00017	0.357815	0.992768	16.6964	4.4e-05	5.1e-06	3.5e-06	NA	NA	0.0137772	0.0030214	20.7925	0.013923	0.00300143	21.5184	NA	NA
ukb-b-20044	rs1724557	4	137094048	1.44324	C	A	0.413571	0.990161	29.5571	5.4e-08	0.412917	0.990161	25.0651	5.5e-07	7.1e-08	8e-08	NA	NA	0.0158844	0.0029478	29.0364	0.0157331	0.00293154	28.803	NA	NA
ukb-b-20044	rs769658	4	140872682	1.49529	C	T	0.629571	0.998149	27.9319	1.3e-07	0.631173	0.998149	17.1434	3.5e-05	6.9e-09	9.9e-05	NA	NA	0.0173462	0.00299431	33.5595	0.0115884	0.0029759	15.1637	NA	NA
ukb-b-20044	rs13106087	4	145566864	1.53835	T	C	0.169579	0.999178	31.8858	1.6e-08	0.170849	0.999178	72.3921	1.8e-17	2.7e-07	4.5e-16	NA	NA	-0.0197638	0.00384277	26.4516	-0.0310405	0.00382065	66.0062	NA	NA
ukb-b-20044	rs143281807	4	145951966	1.53886	T	C	0.953936	0.998067	36.8903	1.2e-09	0.954352	0.998067	15.9591	6.5e-05	4.9e-09	4.6e-05	NA	NA	0.0403371	0.00689303	34.2444	0.0280401	0.0068819	16.6014	NA	NA
ukb-b-20044	rs530255	4	171041408	1.8036	T	C	0.589459	0.99715	5.49567	0.019	0.588323	0.99715	25.35	4.8e-07	0.011	1.8e-08	NA	NA	-0.00744164	0.0029353	6.42733	-0.0164604	0.00292341	31.7032	NA	NA
ukb-b-20044	rs9654453	5	299621	0.00184716	T	C	0.870644	0.996867	20.0146	7.7e-06	0.870814	0.996867	16.6634	4.5e-05	2.9e-06	1.1e-05	NA	NA	-0.0201437	0.00430464	21.8981	-0.0188546	0.00429203	19.2979	NA	NA
ukb-b-20044	rs698147	5	3513485	0.0869878	A	G	0.455733	0.994823	5.38922	0.02	0.457192	0.994823	26.1731	3.1e-07	0.002	4.9e-07	NA	NA	0.00896122	0.00289667	9.57051	0.0145408	0.00289002	25.3148	NA	NA
ukb-b-20044	rs75281888	5	50961753	0.628616	T	C	0.967527	0.996642	20.8243	5e-06	0.967533	0.996642	23.1993	1.5e-06	3.7e-06	1.7e-06	NA	NA	-0.0377434	0.00815383	21.4268	-0.0388838	0.00811923	22.9354	NA	NA
ukb-b-20044	rs72767253	5	51090842	0.628873	C	A	0.958105	1	26.0716	3.3e-07	0.957657	1	19.5752	9.7e-06	4.9e-07	1.2e-06	NA	NA	0.0362501	0.00720428	25.3184	0.0346638	0.00714241	23.5539	NA	NA
ukb-b-20044	rs1503526	5	63020706	0.739923	T	C	0.519133	0.999185	33.3819	7.6e-09	0.520908	0.999185	18.9204	1.4e-05	8e-09	3.9e-06	NA	NA	-0.016676	0.00289125	33.2671	-0.0132596	0.00287212	21.3137	NA	NA
ukb-b-20044	rs10050620	5	63927239	0.743984	C	T	0.674632	0.997425	18.9583	1.3e-05	0.674553	0.997425	17.5682	2.8e-05	2.7e-05	6e-05	NA	NA	0.0129416	0.00308464	17.6021	0.0123097	0.00306837	16.0944	NA	NA
ukb-b-20044	rs2610245	5	63978255	0.744558	A	G	0.481991	0.967205	18.1453	2e-05	0.482247	0.967205	6.30901	0.012	4.6e-07	0.00061	NA	NA	0.0148157	0.00293843	25.4223	0.0100199	0.00292225	11.7568	NA	NA
ukb-b-20044	rs467176	5	66193103	0.766974	C	T	0.454602	0.993209	13.0721	0.0003	0.455304	0.993209	28.6985	8.5e-08	0.00088	1.6e-06	NA	NA	-0.00965675	0.00290312	11.0645	-0.0138913	0.00289236	23.0666	NA	NA
ukb-b-20044	rs7707394	5	74472939	0.860282	G	A	0.642682	0.999965	25.8498	3.7e-07	0.642774	0.999965	62.315	2.9e-15	1.3e-07	6.2e-13	NA	NA	0.015868	0.00300859	27.8174	0.0215326	0.00299269	51.7692	NA	NA
ukb-b-20044	rs2307111	5	75003678	0.861206	T	C	0.604505	1	69.6816	7e-17	0.605329	1	106.2	6.7e-25	1.4e-16	4.4e-22	NA	NA	0.0243913	0.00295133	68.3026	0.0284319	0.00294301	93.3313	NA	NA
ukb-b-20044	rs252749	5	77389973	0.907882	G	A	0.754013	0.998069	28.2455	1.1e-07	0.754024	0.998069	33.0503	9e-09	2.9e-09	6.3e-10	NA	NA	0.0198825	0.00335034	35.218	0.0205716	0.0033267	38.239	NA	NA
ukb-b-20044	rs34580448	5	82810884	0.978331	T	C	0.958626	0.993207	28.7361	8.3e-08	0.958861	0.993207	14.8256	0.00012	8.9e-07	0.00042	NA	NA	0.0356778	0.00725836	24.1612	0.0255869	0.00724898	12.4589	NA	NA
ukb-b-20044	rs7442885	5	87682877	1.01437	C	G	0.7862	0.994693	58.4413	2.1e-14	0.785554	0.994693	33.4442	7.3e-09	1.7e-11	1.2e-06	NA	NA	0.0237033	0.00352389	45.2453	0.0170474	0.00350781	23.6179	NA	NA
ukb-b-20044	rs34483452	5	87986314	1.01551	C	A	0.863794	0.982195	32.0184	1.5e-08	0.86357	0.982195	71.5967	2.6e-17	2e-10	5.6e-20	NA	NA	-0.0269722	0.00423884	40.4893	-0.0386622	0.00422475	83.7475	NA	NA
ukb-b-20044	rs11135450	5	95554016	1.07185	A	G	0.331865	0.989812	28.6119	8.8e-08	0.330349	0.989812	20.5215	5.9e-06	1.7e-07	1.4e-06	NA	NA	-0.016084	0.00307627	27.3363	-0.014802	0.00306827	23.2731	NA	NA
ukb-b-20044	rs2447832	5	103933473	1.12306	C	T	0.560238	0.997624	25.6315	4.1e-07	0.560509	0.997624	23.9952	9.7e-07	8.6e-07	7.7e-07	NA	NA	-0.0143241	0.00291133	24.2076	-0.01428	0.00288915	24.4294	NA	NA
ukb-b-20044	rs62379271	5	105870033	1.13096	T	G	0.420867	0.996091	14.6769	0.00013	0.42218	0.996091	21.3768	3.8e-06	5.1e-05	3e-05	NA	NA	-0.0118696	0.00292842	16.4288	-0.012178	0.00291805	17.4166	NA	NA
ukb-b-20044	rs149457	5	107438057	1.15662	C	T	0.830334	0.991615	24.7819	6.4e-07	0.829384	0.991615	14.7839	0.00012	3.6e-07	0.00017	NA	NA	0.0196454	0.00385927	25.9128	0.0143975	0.00382912	14.1376	NA	NA
ukb-b-20044	rs9326878	5	112446020	1.19859	A	T	0.566639	0.994036	23.0677	1.6e-06	0.565429	0.994036	13.65	0.00022	5.2e-07	3.7e-05	NA	NA	-0.0146503	0.00291855	25.1976	-0.0119952	0.00290724	17.0235	NA	NA
ukb-b-20044	rs8180470	5	119388744	1.27852	C	T	0.465698	0.990335	8.5819	0.0034	0.464649	0.990335	26.2105	3.1e-07	0.0025	9e-08	NA	NA	0.00880196	0.00290684	9.16886	0.0154559	0.00289162	28.5696	NA	NA
ukb-b-20044	rs13156484	5	122653399	1.3097	G	A	0.52797	0.979173	16.5606	4.7e-05	0.527747	0.979173	27.1273	1.9e-07	2.9e-05	6.7e-08	NA	NA	0.0122365	0.0029248	17.5035	0.0156645	0.00290137	29.1493	NA	NA
ukb-b-20044	rs154001	5	127685135	1.37383	C	T	0.322302	1	11.8141	0.00059	0.323472	1	11.9797	0.00054	6.9e-05	4.8e-05	NA	NA	-0.0122957	0.00308867	15.8477	-0.0124939	0.0030723	16.5374	NA	NA
ukb-b-20044	rs247008	5	131447104	1.38685	A	G	0.329447	0.988046	8.75726	0.0031	0.329663	0.988046	34.0976	5.2e-09	0.0066	2.4e-07	NA	NA	-0.008381	0.00308555	7.37779	-0.0158954	0.00307942	26.6445	NA	NA
ukb-b-20044	rs10071662	5	133840929	1.41585	C	T	0.75726	0.993626	16.3835	5.2e-05	0.758201	0.993626	10.444	0.0012	4.7e-06	0.00036	NA	NA	0.0154717	0.00337966	20.9571	0.0119933	0.00336266	12.7207	NA	NA
ukb-b-20044	rs3822742	5	139059017	1.45784	C	A	0.628542	0.994036	23.6841	1.1e-06	0.629411	0.994036	27.5934	1.5e-07	2.8e-08	4e-09	NA	NA	-0.0166393	0.00299594	30.8463	-0.0175463	0.00298098	34.646	NA	NA
ukb-b-20044	rs13160735	5	144485978	1.52144	G	A	0.678309	0.989568	35.306	2.8e-09	0.676939	0.989568	13.1131	0.00029	1.1e-08	0.003	NA	NA	-0.0177035	0.0031016	32.5796	-0.00915826	0.00308842	8.79331	NA	NA
ukb-b-20044	rs17115481	5	153358226	1.64029	G	A	0.730792	0.993088	30.063	4.2e-08	0.729801	0.993088	20.2154	6.9e-06	5.7e-08	5.9e-05	NA	NA	0.0176743	0.00325633	29.4595	0.0130369	0.00324507	16.1399	NA	NA
ukb-b-20044	rs17055653	5	157918528	1.67629	C	A	0.692197	0.997865	24.0968	9.2e-07	0.691486	0.997865	44.2387	2.9e-11	4.3e-06	2e-10	NA	NA	-0.0143511	0.00312324	21.1134	-0.0198271	0.00311492	40.5158	NA	NA
ukb-b-20044	rs812949	5	170506141	1.86358	T	C	0.270687	0.999105	33.5686	6.9e-09	0.270894	0.999105	24.6632	6.8e-07	1.2e-09	1.8e-08	NA	NA	-0.0197215	0.003244	36.959	-0.0182175	0.00323601	31.6927	NA	NA
ukb-b-20044	rs6875133	5	179066078	2.05326	G	C	0.746416	0.929807	12.8793	0.00033	0.746555	0.929807	10.9184	0.00095	0.00026	0.00014	NA	NA	0.0125483	0.00343932	13.3115	0.0130435	0.00342137	14.5341	NA	NA
ukb-b-20044	rs9405542	6	2062700	0.0638328	C	T	0.797613	0.992913	25.9903	3.4e-07	0.798333	0.992913	8.37248	0.0038	1.9e-08	0.00072	NA	NA	-0.0202405	0.00360216	31.5729	-0.0121485	0.00359321	11.4309	NA	NA
ukb-b-20044	rs4377779	6	12117344	0.272722	T	C	0.652811	0.998038	19.1205	1.2e-05	0.653519	0.998038	47.8762	4.5e-12	7.7e-06	5.4e-11	NA	NA	0.0135717	0.00303355	20.0154	0.0198049	0.00301932	43.0254	NA	NA
ukb-b-20044	rs41271299	6	19839415	0.391327	C	T	0.948987	1	56.1018	6.9e-14	0.948513	1	22.7747	1.8e-06	2.2e-12	6.3e-06	NA	NA	-0.0460435	0.00655754	49.3009	-0.0293239	0.00649559	20.38	NA	NA
ukb-b-20044	rs62396185	6	26180634	0.493488	G	C	0.740083	0.99679	177.768	1.5e-40	0.739896	0.99679	174.747	6.8e-40	3.9e-38	2.1e-34	NA	NA	0.0425622	0.00329671	166.681	0.0400407	0.00327357	149.61	NA	NA
ukb-b-20044	rs28366156	6	31671498	0.515624	T	C	0.868735	0.998655	21.705	3.2e-06	0.870068	0.998655	63.9947	1.2e-15	1.9e-06	6.7e-15	NA	NA	0.0203543	0.00427009	22.7215	0.0332758	0.00427199	60.673	NA	NA
ukb-b-20044	rs62407565	6	33535739	0.531648	A	G	0.723623	0.998391	18.6539	1.6e-05	0.72537	0.998391	34.8602	3.5e-09	0.0001	1.9e-07	NA	NA	-0.0125105	0.00322312	15.0659	-0.0167402	0.00321439	27.1222	NA	NA
ukb-b-20044	rs2744956	6	34618937	0.548751	T	C	0.860451	0.999017	139.432	3.5e-32	0.861304	0.999017	108.635	2e-25	1.7e-35	1.8e-27	NA	NA	-0.0516676	0.00415481	154.645	-0.0451317	0.00415604	117.924	NA	NA
ukb-b-20044	rs34045288	6	40369081	0.61433	C	T	0.665059	0.999099	49.5504	1.9e-12	0.666087	0.999099	47.5967	5.2e-12	9.1e-12	2.4e-11	NA	NA	-0.0208847	0.00306204	46.5195	-0.0203193	0.0030426	44.5993	NA	NA
ukb-b-20044	rs4714935	6	46411142	0.722975	T	A	0.431409	0.995602	21.6025	3.4e-06	0.430218	0.995602	11.3346	0.00076	6.8e-05	0.0041	NA	NA	-0.0116254	0.00291939	15.8574	-0.00833066	0.00290599	8.2181	NA	NA
ukb-b-20044	rs72892910	6	50816887	0.750934	G	T	0.82843	0.99531	80.2911	3.2e-19	0.827151	0.99531	57.0886	4.2e-14	5.3e-19	9e-16	NA	NA	-0.0341455	0.00383402	79.3156	-0.0305974	0.00380546	64.648	NA	NA
ukb-b-20044	rs2499468	6	51809081	0.756057	C	A	0.349442	0.995447	23.2894	1.4e-06	0.348556	0.995447	39.2823	3.7e-10	7.8e-06	7.1e-08	NA	NA	-0.0135473	0.00302966	19.9948	-0.0162639	0.00301877	29.0263	NA	NA
ukb-b-20044	rs13191298	6	70010225	0.847755	A	G	0.878338	0.996446	14.0706	0.00018	0.877157	0.996446	16.5512	4.7e-05	0.00012	7.2e-06	NA	NA	-0.0169476	0.00441651	14.7251	-0.0196478	0.00437815	20.1394	NA	NA
ukb-b-20044	rs6934060	6	80307308	0.915257	A	G	0.874447	0.997298	22.819	1.8e-06	0.874396	0.997298	13.1886	0.00028	4.9e-07	0.00089	NA	NA	-0.0219319	0.00435846	25.3213	-0.0143909	0.00433107	11.0404	NA	NA
ukb-b-20044	rs9294260	6	83433228	0.934643	G	A	0.522352	0.987328	30.0483	4.2e-08	0.524474	0.987328	31.9609	1.6e-08	2.7e-06	3.2e-07	NA	NA	-0.0136426	0.00290756	22.0158	-0.014763	0.00288884	26.1156	NA	NA
ukb-b-20044	rs10499014	6	97947755	1.05972	C	G	0.731429	0.986807	23.5116	1.2e-06	0.731276	0.986807	9.4305	0.0021	1.7e-06	0.0011	NA	NA	0.0156669	0.00327604	22.8702	0.0106765	0.00326135	10.7167	NA	NA
ukb-b-20044	rs9320823	6	98429337	1.06238	T	C	0.396159	0.999495	51.3249	7.8e-13	0.398053	0.999495	29.6092	5.3e-08	7.5e-12	9.2e-09	NA	NA	-0.0202099	0.00295131	46.892	-0.016885	0.0029389	33.0092	NA	NA
ukb-b-20044	rs314279	6	105402083	1.11956	C	A	0.114955	0.991782	44.557	2.5e-11	0.116027	0.991782	41.0236	1.5e-10	2.9e-10	4.5e-10	NA	NA	0.0285705	0.00453235	39.7364	0.0280449	0.00449638	38.9031	NA	NA
ukb-b-20044	rs2802295	6	108926496	1.17857	A	G	0.373876	0.995673	38.4635	5.6e-10	0.373749	0.995673	51.8676	5.9e-13	9.3e-10	3.1e-13	NA	NA	-0.0182702	0.00298457	37.4734	-0.0216477	0.00297018	53.1197	NA	NA
ukb-b-20044	rs13218383	6	120173501	1.2601	C	G	0.664363	0.997981	19.2524	1.1e-05	0.665357	0.997981	30.981	2.6e-08	1.5e-05	4.1e-08	NA	NA	0.0132404	0.00305684	18.761	0.0166979	0.00304433	30.0843	NA	NA
ukb-b-20044	rs584170	6	124897906	1.30776	G	A	0.416658	0.979164	14.8333	0.00012	0.416963	0.979164	12.9504	0.00032	9e-05	0.00013	NA	NA	0.0115783	0.00295646	15.3373	0.0112835	0.00294244	14.7052	NA	NA
ukb-b-20044	rs1159974	6	126090277	1.32467	T	C	0.474774	1	42.7311	6.3e-11	0.476589	1	17.2836	3.2e-05	5.1e-09	0.00017	NA	NA	-0.0168949	0.0028906	34.1612	-0.0107799	0.00286818	14.1258	NA	NA
ukb-b-20044	rs6569648	6	130349119	1.35981	C	T	0.239048	1	32.1667	1.4e-08	0.239192	1	26.7222	2.3e-07	8.7e-08	2.5e-06	NA	NA	0.0180707	0.00337671	28.6393	0.0158453	0.00336554	22.1661	NA	NA
ukb-b-20044	rs765874	6	143185557	1.51974	T	A	0.510587	0.99761	19.8424	8.4e-06	0.510791	0.99761	26.0822	3.3e-07	2.8e-06	5.6e-08	NA	NA	0.013515	0.00288426	21.9564	0.0156215	0.00287573	29.5087	NA	NA
ukb-b-20044	rs3853252	6	152170247	1.64334	G	A	0.544414	0.988097	19.0151	1.3e-05	0.545832	0.988097	27.2904	1.8e-07	5.3e-05	7.3e-08	NA	NA	-0.0117805	0.00291312	16.3536	-0.0155978	0.00289778	28.9729	NA	NA
ukb-b-20044	rs7762794	6	153380228	1.66313	A	G	0.713932	1	18.4867	1.7e-05	0.715033	1	8.28999	0.004	4.1e-06	0.00059	NA	NA	-0.014699	0.0031928	21.1951	-0.0109345	0.00318021	11.8218	NA	NA
ukb-b-20044	rs4709745	6	164105984	1.83536	T	C	0.692335	0.994763	19.8118	8.5e-06	0.693301	0.994763	22.885	1.7e-06	2.2e-06	1.2e-07	NA	NA	-0.0148306	0.00313035	22.4458	-0.016505	0.00311785	28.0235	NA	NA
ukb-b-20044	rs62425398	6	166416028	1.89147	C	A	0.893797	0.985019	20.6203	5.6e-06	0.893592	0.985019	20.8803	4.9e-06	3.5e-05	0.0001	NA	NA	-0.0194904	0.00470614	17.1519	-0.0182425	0.00468908	15.1353	NA	NA
ukb-b-20044	rs6973700	7	1856669	0.0276849	A	G	0.79382	0.992038	21.6622	3.3e-06	0.793866	0.992038	18.6173	1.6e-05	2e-05	7.2e-05	NA	NA	0.0152514	0.00357193	18.231	0.0141244	0.00355744	15.7639	NA	NA
ukb-b-20044	rs1182199	7	2862542	0.041562	C	A	0.69627	0.99878	49.7538	1.7e-12	0.694852	0.99878	66.2621	3.9e-16	9.2e-14	1.2e-17	NA	NA	0.0234377	0.00314515	55.5326	0.0266705	0.00311966	73.0882	NA	NA
ukb-b-20044	rs4722398	7	3125220	0.0523222	C	T	0.864318	1	17.206	3.4e-05	0.863487	1	18.6751	1.5e-05	1.2e-05	5.3e-07	NA	NA	-0.0183794	0.00420644	19.0912	-0.0209568	0.00417762	25.1647	NA	NA
ukb-b-20044	rs3729793	7	6431457	0.106568	C	G	0.906022	0.996366	17.8668	2.4e-05	0.906221	0.996366	15.3233	9.1e-05	2e-05	0.00016	NA	NA	-0.0211535	0.00496243	18.1708	-0.0186179	0.00493437	14.2363	NA	NA
ukb-b-20044	rs6461999	7	27281304	0.454048	C	A	0.129017	0.993783	26.1859	3.1e-07	0.129417	0.993783	23.0533	1.6e-06	6.4e-08	2.5e-07	NA	NA	0.0233814	0.0043244	29.2341	0.0221396	0.00429318	26.5939	NA	NA
ukb-b-20044	rs215634	7	32369148	0.54448	A	G	0.388113	0.995483	29.1025	6.9e-08	0.388006	0.995483	15.2028	9.7e-05	5.2e-09	6.3e-07	NA	NA	0.0173703	0.00297391	34.1161	0.0147443	0.00295958	24.8192	NA	NA
ukb-b-20044	rs62443626	7	39056649	0.634103	G	A	0.535401	0.988887	5.63646	0.018	0.536624	0.988887	30.3527	3.6e-08	0.015	8.1e-09	NA	NA	0.00707136	0.00290998	5.9051	0.0166952	0.0028955	33.2456	NA	NA
ukb-b-20044	rs2289379	7	44804225	0.700947	C	T	0.604084	0.990281	27.6975	1.4e-07	0.604541	0.990281	19.2606	1.1e-05	2.8e-06	1.3e-05	NA	NA	0.0138871	0.00296622	21.9187	0.0128542	0.00295023	18.9836	NA	NA
ukb-b-20044	rs6948959	7	50697051	0.767974	G	A	0.256901	0.981849	40.4528	2e-10	0.254344	0.981849	27.2599	1.8e-07	1.6e-07	1.4e-05	NA	NA	0.0174543	0.00333113	27.455	0.0144429	0.00332107	18.9126	NA	NA
ukb-b-20044	rs4718964	7	70038969	0.868619	G	T	0.587612	0.992847	31.1794	2.4e-08	0.58616	0.992847	27.7892	1.4e-07	5.1e-09	2.1e-07	NA	NA	-0.0172232	0.00294683	34.1598	-0.0151683	0.00292384	26.9133	NA	NA
ukb-b-20044	rs12538435	7	71437104	0.890369	A	G	0.738085	0.99847	29.6987	5e-08	0.738269	0.99847	24.8092	6.3e-07	2.5e-07	7.1e-06	NA	NA	0.0169384	0.00328407	26.6024	0.0146829	0.00326917	20.1719	NA	NA
ukb-b-20044	rs58862095	7	75081418	0.913437	C	T	0.580889	0.995138	33.1299	8.6e-09	0.580553	0.995138	33.7531	6.3e-09	1.3e-09	1.8e-09	NA	NA	0.0177993	0.0029364	36.7431	0.0175447	0.00291736	36.1671	NA	NA
ukb-b-20044	rs10257197	7	76569775	0.931057	A	G	0.158052	0.990681	10.9168	0.00095	0.15865	0.990681	12.365	0.00044	0.0001	9.4e-05	NA	NA	0.0154314	0.00396755	15.1275	0.0154318	0.00395091	15.2559	NA	NA
ukb-b-20044	rs6973656	7	77422583	0.936954	A	G	0.602961	0.999774	17.3685	3.1e-05	0.603003	0.999774	19.7659	8.8e-06	5e-06	4.2e-06	NA	NA	-0.0134521	0.00294656	20.8424	-0.0135216	0.00293849	21.1743	NA	NA
ukb-b-20044	rs60814640	7	92286918	1.08428	A	G	0.654919	0.993001	19.3559	1.1e-05	0.654332	0.993001	29.1753	6.6e-08	6.7e-08	5.4e-11	NA	NA	-0.0164474	0.00304687	29.1399	-0.0198986	0.00303341	43.0309	NA	NA
ukb-b-20044	rs982457	7	93209963	1.09472	C	T	0.556588	0.996682	12.8476	0.00034	0.558924	0.996682	17.9759	2.2e-05	0.00014	0.0001	NA	NA	-0.0110968	0.00291387	14.5029	-0.0112537	0.00289357	15.1259	NA	NA
ukb-b-20044	rs17704028	7	95140031	1.11202	C	T	0.852861	0.996221	18.2971	1.9e-05	0.852766	0.996221	13.2602	0.00027	1.8e-06	3.8e-05	NA	NA	0.0194919	0.00408309	22.7892	0.0167277	0.00406244	16.9549	NA	NA
ukb-b-20044	rs4727614	7	104600854	1.19841	C	A	0.652219	0.994947	12.9341	0.00032	0.65339	0.994947	21.0214	4.5e-06	0.00039	4.5e-06	NA	NA	-0.0107703	0.00303785	12.5696	-0.0138865	0.00302739	21.04	NA	NA
ukb-b-20044	rs17411781	7	112949077	1.29319	T	A	0.66681	0.99648	37.6285	8.6e-10	0.666249	0.99648	22.566	2e-06	4.9e-11	3.1e-07	NA	NA	-0.0201301	0.00306201	43.2195	-0.0156259	0.00305329	26.1912	NA	NA
ukb-b-20044	rs6950442	7	114412664	1.30515	A	G	0.200344	0.998889	21.8589	2.9e-06	0.200072	0.998889	33.5837	6.8e-09	3.9e-05	6.3e-07	NA	NA	-0.0148391	0.00360794	16.916	-0.0178924	0.00359117	24.8235	NA	NA
ukb-b-20044	rs972283	7	130466854	1.40182	A	G	0.488964	1	42.3372	7.7e-11	0.487192	1	33.436	7.4e-09	1.1e-08	3.7e-08	NA	NA	0.0164766	0.0028851	32.6146	0.0158166	0.00287265	30.3152	NA	NA
ukb-b-20044	rs6946091	7	150684346	1.68004	A	G	0.373155	0.99783	20.7597	5.2e-06	0.371973	0.99783	12.8504	0.00034	4.3e-06	0.00014	NA	NA	-0.0137407	0.00298934	21.1284	-0.0113617	0.00298221	14.5147	NA	NA
ukb-b-20044	rs28714450	8	9777555	0.25582	C	T	0.324713	0.993622	14.4639	0.00014	0.324786	0.993622	19.3107	1.1e-05	2.7e-05	2.6e-05	NA	NA	0.0129689	0.00308976	17.618	0.0129458	0.00307885	17.68	NA	NA
ukb-b-20044	rs7821664	8	14226223	0.36412	C	G	0.729229	0.995346	17.9243	2.3e-05	0.729297	0.995346	28.1283	1.1e-07	0.00025	4.3e-07	NA	NA	-0.0119142	0.00325411	13.405	-0.0163958	0.00324236	25.5708	NA	NA
ukb-b-20044	rs7825990	8	21966010	0.513845	G	A	0.591022	0.998152	14.6152	0.00013	0.591181	0.998152	17.2886	3.2e-05	4.8e-05	1.8e-05	NA	NA	-0.0119463	0.00293843	16.5284	-0.0125659	0.00292696	18.4312	NA	NA
ukb-b-20044	rs11779446	8	23388326	0.542033	A	G	0.838926	0.991297	23.76	1.1e-06	0.838475	0.991297	34.6323	4e-09	6.7e-07	1.2e-10	NA	NA	0.0195849	0.00394083	24.6984	0.0252355	0.00392146	41.4121	NA	NA
ukb-b-20044	rs117176448	8	27261138	0.591111	C	G	0.904419	1	17.3602	3.1e-05	0.903275	1	18.0788	2.1e-05	6.8e-06	3.2e-07	NA	NA	-0.0220749	0.00490649	20.242	-0.0248455	0.0048603	26.1318	NA	NA
ukb-b-20044	rs34571768	8	57112046	0.796696	G	A	0.873552	0.978058	21.56	3.4e-06	0.873579	0.978058	18.4356	1.8e-05	1.3e-05	0.0001	NA	NA	0.0191461	0.00439246	18.9996	0.0170062	0.00437442	15.1138	NA	NA
ukb-b-20044	rs4737188	8	64756657	0.867279	A	T	0.52687	0.996744	18.2142	2e-05	0.525481	0.996744	12.0019	0.00053	1.4e-05	8.1e-05	NA	NA	0.0125955	0.00289819	18.8877	0.0113511	0.00288001	15.5342	NA	NA
ukb-b-20044	rs1808629	8	73435964	0.974065	G	A	0.315301	0.995314	48.1745	3.9e-12	0.313829	0.995314	54.4723	1.6e-13	4.4e-13	8.3e-15	NA	NA	0.022609	0.00312161	52.4572	0.024136	0.00310914	60.2626	NA	NA
ukb-b-20044	rs2980237	8	76315205	1.00657	G	T	0.247709	0.995341	10.4517	0.0012	0.249842	0.995341	22.873	1.7e-06	0.00044	1.1e-06	NA	NA	-0.0117915	0.00335352	12.3634	-0.0162227	0.00332909	23.7463	NA	NA
ukb-b-20044	rs10100245	8	77226919	1.00855	G	A	0.43515	0.999283	61.1246	5.4e-15	0.435913	0.999283	41.4349	1.2e-10	4.5e-15	8.9e-11	NA	NA	-0.0228508	0.00291422	61.4837	-0.0188301	0.00290349	42.0597	NA	NA
ukb-b-20044	rs578603	8	102885056	1.22079	T	A	0.768179	0.992523	13.0685	0.0003	0.769369	0.992523	15.2601	9.4e-05	0.00011	6.1e-05	NA	NA	0.0132801	0.0034309	14.9825	0.0137409	0.00342643	16.0823	NA	NA
ukb-b-20044	rs11778934	8	116551405	1.31515	C	G	0.46312	0.996114	11.3905	0.00074	0.46444	0.996114	39.0496	4.1e-10	0.00076	3.6e-09	NA	NA	0.00978182	0.00290627	11.3284	0.0170648	0.00289112	34.8396	NA	NA
ukb-b-20044	rs2737263	8	116667539	1.31607	G	T	0.720254	0.997183	58.7799	1.8e-14	0.718667	0.997183	26.6094	2.5e-07	2.1e-18	2.4e-09	NA	NA	0.0281645	0.00321732	76.6331	0.0191071	0.0032007	35.6369	NA	NA
ukb-b-20044	rs2954021	8	126482077	1.45323	A	G	0.496025	0.999629	45.7708	1.3e-11	0.494816	0.999629	35.1062	3.1e-09	4e-10	1.1e-08	NA	NA	-0.0180531	0.00288718	39.0981	-0.0164387	0.00287569	32.6775	NA	NA
ukb-b-20044	rs7828631	8	132875320	1.55935	C	T	0.890268	0.996463	18.1778	2e-05	0.889879	0.996463	6.51794	0.011	7.3e-06	0.0018	NA	NA	-0.0207463	0.00462457	20.125	-0.0143443	0.00460398	9.70717	NA	NA
ukb-b-20044	rs11782074	8	142617096	1.73101	G	T	0.616497	0.968405	28.5539	9.1e-08	0.61628	0.968405	26.0538	3.3e-07	3e-07	5.6e-06	NA	NA	-0.0154638	0.00301781	26.2571	-0.0136472	0.00300515	20.6232	NA	NA
ukb-b-20044	rs10099330	8	143383694	1.75063	A	G	0.545936	0.997471	26.6654	2.4e-07	0.548203	0.997471	17.5617	2.8e-05	1.6e-06	2.5e-05	NA	NA	-0.0139356	0.00290431	23.0231	-0.0121796	0.00289206	17.7358	NA	NA
ukb-b-20044	rs7460093	8	144876159	1.77105	G	A	0.469448	0.985165	39.1606	3.9e-10	0.46827	0.985165	12.7696	0.00035	2.8e-08	0.0043	NA	NA	-0.0161984	0.00291763	30.8239	-0.00830953	0.00290685	8.17162	NA	NA
ukb-b-20044	rs13292699	9	15910044	0.34227	A	C	0.566227	0.998343	64.9471	7.7e-16	0.566308	0.998343	42.7983	6.1e-11	3.2e-19	1.1e-11	NA	NA	0.0261517	0.00291765	80.3404	0.0197374	0.00290774	46.0752	NA	NA
ukb-b-20044	rs10116857	9	16595649	0.357823	C	A	0.937967	0.996357	22.3762	2.2e-06	0.938385	0.996357	24.5743	7.1e-07	4.2e-05	2.5e-05	NA	NA	0.0245392	0.00599064	16.7794	0.0252399	0.0059937	17.7331	NA	NA
ukb-b-20044	rs10756798	9	16739763	0.359967	C	T	0.357462	0.999078	18.552	1.7e-05	0.357642	0.999078	23.2189	1.4e-06	4.4e-07	1.1e-09	NA	NA	0.0152137	0.00301266	25.5016	0.0182809	0.00300121	37.1023	NA	NA
ukb-b-20044	rs17770336	9	28414625	0.543064	C	T	0.677501	0.999737	71.1834	3.3e-17	0.677614	0.999737	45.6641	1.4e-11	1.1e-14	1.8e-09	NA	NA	-0.0238504	0.0030843	59.7968	-0.0184606	0.00306986	36.1622	NA	NA
ukb-b-20044	rs16916303	9	30823761	0.563985	A	G	0.880384	0.977335	8.76364	0.0031	0.880075	0.977335	23.6446	1.2e-06	0.00083	2e-06	NA	NA	0.0150287	0.00449811	11.1631	0.0212587	0.00447661	22.5515	NA	NA
ukb-b-20044	rs35307904	9	78511889	0.890575	G	A	0.87761	0.988133	37.898	7.5e-10	0.877635	0.988133	26.2104	3.1e-07	2e-09	1.9e-05	NA	NA	0.0265955	0.00443653	35.936	0.0188551	0.0044072	18.3035	NA	NA
ukb-b-20044	rs1020048	9	86666993	1.00737	A	C	0.191531	0.977072	16.944	3.8e-05	0.190283	0.977072	4.82912	0.028	7e-06	0.0012	NA	NA	0.0166913	0.00371353	20.2025	0.0119856	0.00370147	10.4851	NA	NA
ukb-b-20044	rs1329733	9	92208227	1.08956	A	G	0.524483	0.996099	18.0492	2.2e-05	0.525585	0.996099	24.7523	6.5e-07	9.7e-06	1.8e-06	NA	NA	-0.0128266	0.002899	19.5762	-0.0137916	0.00288596	22.8376	NA	NA
ukb-b-20044	rs2482356	9	94178371	1.11914	T	C	0.571602	0.998838	15.6401	7.7e-05	0.570263	0.998838	15.6155	7.8e-05	6.4e-06	0.00013	NA	NA	0.0131459	0.00291207	20.3789	0.0111156	0.00290342	14.6571	NA	NA
ukb-b-20044	rs10117799	9	103084560	1.19652	A	C	0.683691	0.999798	17.8685	2.4e-05	0.684574	0.999798	18.0917	2.1e-05	4.3e-08	2.2e-07	NA	NA	-0.0170173	0.00310679	30.0027	-0.0159798	0.00308437	26.8418	NA	NA
ukb-b-20044	rs7038943	9	120377178	1.43341	T	C	0.661207	1	29.9963	4.3e-08	0.661185	1	35.2689	2.9e-09	2.5e-06	2.6e-07	NA	NA	0.0143318	0.00304576	22.1417	0.0156243	0.00303527	26.4977	NA	NA
ukb-b-20044	rs10984732	9	122629070	1.46605	C	T	0.897077	0.988338	12.6537	0.00037	0.896479	0.988338	29.0664	7e-08	0.00055	3.4e-07	NA	NA	-0.0165504	0.00478835	11.9466	-0.0242278	0.00474885	26.0287	NA	NA
ukb-b-20044	rs7027304	9	129408290	1.53253	C	T	0.346954	0.988506	24.843	6.2e-07	0.347753	0.988506	18.2405	1.9e-05	1.9e-06	4.3e-06	NA	NA	-0.0145134	0.00304899	22.6582	-0.0139379	0.00303355	21.1102	NA	NA
ukb-b-20044	rs1147346	9	132213552	1.57057	A	G	0.622234	0.975896	23.8869	1e-06	0.621876	0.975896	18.7326	1.5e-05	1.3e-06	0.00012	NA	NA	0.0146374	0.00301994	23.4928	0.0115355	0.00300223	14.7633	NA	NA
ukb-b-20044	rs10795422	10	16759312	0.376998	A	G	0.310694	1	16.1136	6e-05	0.308985	1	24.2536	8.4e-07	8.3e-05	4.6e-08	NA	NA	-0.0122906	0.00312323	15.486	-0.0170099	0.0031123	29.8701	NA	NA
ukb-b-20044	rs12251016	10	21821918	0.466793	A	T	0.656446	0.997259	26.5726	2.5e-07	0.654999	0.997259	49.9078	1.6e-12	7.6e-09	3.3e-15	NA	NA	-0.0175527	0.00303832	33.3749	-0.0238791	0.00303053	62.0865	NA	NA
ukb-b-20044	rs16934748	10	33970319	0.62103	T	C	0.849434	0.996441	10.9893	0.00092	0.849892	0.996441	23.5725	1.2e-06	0.00046	2e-07	NA	NA	-0.0141575	0.00404338	12.2597	-0.0209637	0.00402893	27.0743	NA	NA
ukb-b-20044	rs7070670	10	61842645	0.8423	C	T	0.671809	0.984388	17.6351	2.7e-05	0.672235	0.984388	12.5636	0.00039	2.2e-06	0.00044	NA	NA	0.014652	0.00309265	22.4456	0.0108489	0.0030855	12.363	NA	NA
ukb-b-20044	rs10999456	10	72413827	0.959583	C	T	0.731911	0.991759	29.0257	7.1e-08	0.732229	0.991759	38.9621	4.3e-10	2.2e-06	2.2e-09	NA	NA	-0.0154964	0.00327238	22.425	-0.0194829	0.00325781	35.765	NA	NA
ukb-b-20044	rs2002023	10	76848524	1.00241	C	T	0.591011	0.997081	16.8262	4.1e-05	0.590872	0.997081	16.7735	4.2e-05	4.2e-06	9e-06	NA	NA	-0.0135387	0.00294226	21.1735	-0.0129996	0.00292779	19.7142	NA	NA
ukb-b-20044	rs10887578	10	88096047	1.14749	G	C	0.502935	0.987438	38.9896	4.3e-10	0.502028	0.987438	19.6729	9.2e-06	4e-08	0.00018	NA	NA	-0.0159435	0.00290453	30.1314	-0.0108496	0.00289445	14.0507	NA	NA
ukb-b-20044	rs577525	10	99769388	1.26995	T	C	0.437839	0.997427	31.733	1.8e-08	0.438021	0.997427	47.3379	6e-12	6.3e-09	1.1e-13	NA	NA	-0.0169005	0.00290967	33.7374	-0.0215566	0.00290093	55.219	NA	NA
ukb-b-20044	rs61871585	10	102429118	1.29279	C	A	0.692536	0.986114	20.2513	6.8e-06	0.692404	0.986114	10.3537	0.0013	2.2e-06	0.00048	NA	NA	-0.0149244	0.00315042	22.4419	-0.0109572	0.0031375	12.1964	NA	NA
ukb-b-20044	rs7916385	10	102470432	1.29332	C	T	0.849791	0.846784	13.7552	0.00021	0.849738	0.846784	24.6229	7e-07	4.8e-05	1.2e-07	NA	NA	0.0178712	0.00439875	16.5062	0.0231729	0.004374	28.0675	NA	NA
ukb-b-20044	rs743572	10	104597152	1.30613	A	G	0.62262	1	18.7675	1.5e-05	0.624414	1	13.4621	0.00024	1.9e-06	7.4e-05	NA	NA	-0.0142118	0.00297997	22.7443	-0.0117659	0.00296962	15.6982	NA	NA
ukb-b-20044	rs10510025	10	118650996	1.45223	C	T	0.753087	0.993249	20.7869	5.1e-06	0.752766	0.993249	27.6126	1.5e-07	1.8e-06	5.2e-08	NA	NA	-0.0160398	0.00335911	22.8007	-0.0182008	0.00334225	29.6553	NA	NA
ukb-b-20044	rs12218858	10	126474200	1.60984	C	T	0.425844	0.998151	19.4366	1e-05	0.426934	0.998151	21.6365	3.3e-06	5.7e-07	1.2e-06	NA	NA	-0.0146173	0.00292198	25.0253	-0.0141016	0.00290764	23.521	NA	NA
ukb-b-20044	rs718947	10	126739149	1.6138	A	G	0.63862	0.948496	6.48875	0.011	0.639296	0.948496	22.5629	2e-06	0.0044	1.3e-07	NA	NA	-0.00877858	0.00308359	8.10465	-0.0162826	0.00308101	27.9292	NA	NA
ukb-b-20044	rs10829612	10	131452382	1.73543	C	T	0.655764	0.996686	11.928	0.00055	0.654781	0.996686	15.1809	9.8e-05	0.00027	4.4e-05	NA	NA	0.0110868	0.00304371	13.268	0.0123809	0.0030318	16.6764	NA	NA
ukb-b-20044	rs10829935	10	132954449	1.77389	C	T	0.786434	1	10.0331	0.0015	0.785959	1	15.5455	8.1e-05	7.4e-05	9.7e-06	NA	NA	0.0140098	0.00353419	15.7139	0.0155328	0.00351169	19.5644	NA	NA
ukb-b-20044	rs4880340	10	133989641	1.8008	C	G	0.42474	0.999728	17.3939	3e-05	0.423752	0.999728	13.3759	0.00025	2.2e-06	6.5e-06	NA	NA	0.0138339	0.00292399	22.3839	0.0131362	0.00291313	20.334	NA	NA
ukb-b-20044	rs11042030	11	8690718	0.190018	T	C	0.723007	0.99494	37.9407	7.3e-10	0.723834	0.99494	48.0372	4.2e-12	6.9e-09	8.1e-12	NA	NA	0.0187292	0.00323294	33.5617	0.0220321	0.00322228	46.7502	NA	NA
ukb-b-20044	rs1440286	11	12809152	0.259016	G	A	0.587895	0.995374	28.1433	1.1e-07	0.586747	0.995374	20.0074	7.7e-06	2.2e-07	7.3e-05	NA	NA	-0.0152108	0.00293788	26.8063	-0.0116217	0.00292935	15.7396	NA	NA
ukb-b-20044	rs72867447	11	13301875	0.267639	C	G	0.4297	1	10.6089	0.0011	0.428823	1	36.9296	1.2e-09	0.0012	1.3e-09	NA	NA	-0.00946763	0.0029147	10.551	-0.0176045	0.00290011	36.8482	NA	NA
ukb-b-20044	rs11023199	11	14394258	0.277965	A	G	0.644344	0.995796	16.6656	4.5e-05	0.644287	0.995796	37.3387	9.9e-10	0.00066	3.9e-07	NA	NA	0.0102904	0.00301974	11.6125	0.0152591	0.00300794	25.7345	NA	NA
ukb-b-20044	rs11030016	11	27487992	0.464034	C	T	0.260216	0.992621	22.8088	1.8e-06	0.260267	0.992621	36.6269	1.4e-09	3.1e-06	1.7e-08	NA	NA	-0.0153756	0.00329832	21.731	-0.0185336	0.00328385	31.8531	NA	NA
ukb-b-20044	rs1013402	11	27712381	0.464457	A	G	0.681647	0.999383	102.11	5.3e-24	0.681442	0.999383	86.4473	1.4e-20	6.4e-22	1e-16	NA	NA	-0.02981	0.00309806	92.5853	-0.0255739	0.00307981	68.9522	NA	NA
ukb-b-20044	rs1782508	11	30243795	0.478931	C	G	0.343898	0.999388	24.6286	7e-07	0.345098	0.999388	25.5934	4.2e-07	2.3e-07	1.1e-06	NA	NA	0.0157065	0.00303806	26.7279	0.0147121	0.00301806	23.7626	NA	NA
ukb-b-20044	rs9783304	11	43660255	0.622055	G	T	0.310405	0.999742	69.2417	8.7e-17	0.311046	0.999742	37.829	7.7e-10	2e-16	3.1e-10	NA	NA	0.0256854	0.00312485	67.5636	0.0195521	0.00310537	39.6423	NA	NA
ukb-b-20044	rs55707359	11	46159333	0.662244	T	G	0.984389	0.973195	17.0734	3.6e-05	0.984718	0.973195	16.9375	3.9e-05	2.1e-05	0.00024	NA	NA	-0.0502312	0.0117982	18.1264	-0.0435808	0.0118734	13.4722	NA	NA
ukb-b-20044	rs7124681	11	47529947	0.665329	C	A	0.591129	1	63.8775	1.3e-15	0.592026	1	73.1586	1.2e-17	1.5e-14	4e-18	NA	NA	-0.0224845	0.00292635	59.0355	-0.0253622	0.00292245	75.3146	NA	NA
ukb-b-20044	rs72915955	11	56909311	0.671226	G	A	0.838967	0.988259	21.1923	4.2e-06	0.839041	0.988259	14.427	0.00015	3.9e-06	0.00038	NA	NA	0.0182853	0.00396193	21.3006	0.0139704	0.00392783	12.6505	NA	NA
ukb-b-20044	rs477895	11	64048912	0.73128	C	T	0.163616	1	20.7386	5.3e-06	0.163396	1	25.1575	5.3e-07	7.3e-08	1.4e-07	NA	NA	-0.0209977	0.00389985	28.9899	-0.0204582	0.00388239	27.7674	NA	NA
ukb-b-20044	rs35099456	11	66649527	0.742461	G	C	0.937111	0.975949	34.1597	5.1e-09	0.937175	0.975949	58.7551	1.8e-14	1.9e-10	4e-19	NA	NA	0.0382901	0.00601233	40.559	0.0536244	0.00599953	79.8896	NA	NA
ukb-b-20044	rs11603984	11	85238368	0.938373	G	T	0.86457	0.997101	37.5162	9.1e-10	0.865173	0.997101	7.01298	0.0081	2.1e-10	0.0052	NA	NA	0.0268297	0.00422442	40.3364	0.0117687	0.00421487	7.79633	NA	NA
ukb-b-20044	rs61903695	11	89922417	0.975709	A	G	0.745867	0.999211	16.9554	3.8e-05	0.74432	0.999211	32.4192	1.2e-08	0.00054	1.8e-07	NA	NA	-0.0114843	0.00331982	11.9669	-0.0172249	0.00330173	27.2162	NA	NA
ukb-b-20044	rs595127	11	94270825	1.01121	T	C	0.430067	0.996176	15.0582	0.0001	0.430301	0.996176	14.628	0.00013	7.6e-05	8.9e-05	NA	NA	-0.0115648	0.00292335	15.6501	-0.0113746	0.00290266	15.3561	NA	NA
ukb-b-20044	rs719802	11	113234679	1.20429	T	C	0.386009	1	19.8431	8.4e-06	0.385232	1	31.0654	2.5e-08	4.7e-06	4.5e-08	NA	NA	0.0135665	0.00296319	20.9611	0.0161486	0.00295235	29.9182	NA	NA
ukb-b-20044	rs617948	11	118981025	1.29425	A	G	0.479648	0.998085	15.7258	7.3e-05	0.480699	0.998085	27.6198	1.5e-07	0.00055	1.2e-05	NA	NA	-0.0100051	0.00289376	11.9541	-0.0125944	0.0028767	19.1675	NA	NA
ukb-b-20044	rs1916039	11	122750426	1.3664	A	G	0.747976	0.990279	12.4156	0.00043	0.746666	0.990279	22.4988	2.1e-06	2e-05	3.6e-08	NA	NA	-0.0142424	0.00334191	18.1625	-0.0183194	0.00332368	30.3799	NA	NA
ukb-b-20044	rs7944782	11	130795698	1.51296	T	G	0.490677	0.990276	17.7133	2.6e-05	0.489736	0.990276	44.5652	2.5e-11	2.1e-05	1.7e-10	NA	NA	-0.0123743	0.00290648	18.1262	-0.0184291	0.00288636	40.7666	NA	NA
ukb-b-20044	rs4936175	11	132641959	1.55638	T	C	0.557307	1	22.7916	1.8e-06	0.557185	1	12.4047	0.00043	2.5e-05	0.00053	NA	NA	-0.0122567	0.00290558	17.7942	-0.0100316	0.00289363	12.0185	NA	NA
ukb-b-20044	rs111258054	11	134611390	1.60937	C	T	0.816207	0.972531	14.3505	0.00015	0.816567	0.972531	26.7869	2.3e-07	5.9e-05	6.1e-07	NA	NA	-0.0151856	0.00378229	16.1197	-0.0187721	0.00376228	24.8957	NA	NA
ukb-b-20044	rs55726687	12	991306	0.0210128	G	A	0.790671	0.997091	25.7313	3.9e-07	0.789807	0.997091	57.0196	4.3e-14	1.5e-06	1.6e-12	NA	NA	-0.0170934	0.00354924	23.1945	-0.024871	0.00352072	49.9023	NA	NA
ukb-b-20044	rs76895963	12	4384844	0.109218	T	G	0.979416	0.820231	46.4106	9.6e-12	0.979259	0.820231	62.1756	3.1e-15	3.9e-11	3.2e-13	NA	NA	-0.0739932	0.0111958	43.6794	-0.0811309	0.0111386	53.0531	NA	NA
ukb-b-20044	rs1799507	12	16427314	0.329855	G	A	0.855838	0.996131	13.0059	0.00031	0.857071	0.996131	12.0828	0.00051	7.7e-05	8.2e-05	NA	NA	-0.0162596	0.00411349	15.6242	-0.0161867	0.004109	15.5183	NA	NA
ukb-b-20044	rs10770294	12	18124292	0.344333	G	A	0.235816	0.99315	16.2777	5.5e-05	0.236671	0.99315	26.8735	2.2e-07	0.00015	1.3e-06	NA	NA	0.0129281	0.00340737	14.3956	0.0164132	0.00339089	23.4294	NA	NA
ukb-b-20044	rs1458156	12	41887940	0.562768	C	T	0.511967	0.994456	23.8717	1e-06	0.511077	0.994456	20.0909	7.4e-06	6e-08	1.2e-05	NA	NA	-0.0156824	0.00289379	29.3693	-0.0125712	0.00287486	19.1214	NA	NA
ukb-b-20044	rs3730071	12	49168798	0.622421	C	A	0.969673	1	16.9169	3.9e-05	0.969855	1	22.7884	1.8e-06	1.6e-05	1.1e-06	NA	NA	0.036331	0.00842286	18.6053	0.0410419	0.00840779	23.8282	NA	NA
ukb-b-20044	rs7132908	12	50263148	0.630702	G	A	0.615321	1	73.2141	1.2e-17	0.61578	1	109.982	9.9e-26	2.4e-19	1.1e-25	NA	NA	-0.0267048	0.0029694	80.8798	-0.0309842	0.00295745	109.761	NA	NA
ukb-b-20044	rs1049193	12	53873844	0.678444	G	C	0.829312	1	19.3556	1.1e-05	0.829368	1	5.69645	0.017	3.4e-06	0.0091	NA	NA	0.0178594	0.00384445	21.5805	0.00996778	0.00381942	6.81084	NA	NA
ukb-b-20044	rs7975187	12	60964108	0.741725	A	G	0.786295	0.998106	19.4101	1.1e-05	0.785967	0.998106	13.4656	0.00024	1.7e-06	0.00018	NA	NA	-0.0168405	0.00352032	22.8847	-0.0131692	0.00351078	14.0706	NA	NA
ukb-b-20044	rs1480474	12	66326943	0.792176	A	G	0.583241	0.994563	39.7777	2.8e-10	0.581646	0.994563	60.4295	7.6e-15	2.1e-08	2.8e-11	NA	NA	0.0164561	0.00293632	31.4086	0.0193997	0.00291544	44.2774	NA	NA
ukb-b-20044	rs61754230	12	72179446	0.876527	C	T	0.97993	1	16.6956	4.4e-05	0.980654	1	16.2258	5.6e-05	2.1e-05	6.8e-06	NA	NA	-0.0437742	0.0103028	18.052	-0.0468695	0.0104177	20.2412	NA	NA
ukb-b-20044	rs704061	12	89771903	1.03182	T	C	0.545394	0.996525	39.3263	3.6e-10	0.544507	0.996525	42.2941	7.9e-11	1e-10	2.6e-10	NA	NA	-0.0187393	0.00289906	41.7825	-0.0182575	0.00288708	39.9913	NA	NA
ukb-b-20044	rs2731238	12	90559598	1.03525	G	A	0.233764	0.980861	0.0275317	0.87	0.23426	0.980861	0.0211424	0.88	0.8	0.91	NA	NA	-0.000875418	0.00344202	0.064685	-0.000370534	0.00341958	0.0117412	NA	NA
ukb-b-20044	rs2731238	12	90559598	1.03525	G	T	0.932549	0.830489	16.8975	3.9e-05	0.932413	0.830489	10.2936	0.0013	2.1e-05	0.00028	NA	NA	0.0268706	0.00631418	18.1101	0.0228488	0.0062839	13.2211	NA	NA
ukb-b-20044	rs11105842	12	91243910	1.04221	G	A	0.632744	0.991465	10.1344	0.0015	0.632205	0.991465	33.4726	7.2e-09	0.001	4.6e-10	NA	NA	0.00987563	0.00300798	10.779	0.0186788	0.0029971	38.8416	NA	NA
ukb-b-20044	rs7966251	12	103731395	1.21173	G	A	0.745195	0.995141	13.5793	0.00023	0.744762	0.995141	26.4932	2.6e-07	0.0035	3.6e-07	NA	NA	0.00968658	0.0033149	8.53887	0.0168195	0.00330523	25.8953	NA	NA
ukb-b-20044	rs2287214	12	108090518	1.26983	A	G	0.602145	0.998397	30.5808	3.2e-08	0.602297	0.998397	34.3369	4.6e-09	6.6e-10	2.1e-11	NA	NA	-0.0182141	0.00294922	38.1418	-0.0196355	0.00293241	44.8366	NA	NA
ukb-b-20044	rs6606686	12	110903380	1.29796	G	C	0.319688	0.999461	32.2348	1.4e-08	0.319173	0.999461	28.9165	7.6e-08	3.7e-06	5.2e-07	NA	NA	0.0143254	0.00309568	21.4141	0.0154739	0.00308257	25.1986	NA	NA
ukb-b-20044	rs75412871	12	121709430	1.45664	C	T	0.948459	0.995134	11.7754	0.0006	0.947671	0.995134	23.3533	1.3e-06	0.0003	7.2e-07	NA	NA	0.0236457	0.0065382	13.0794	0.0320197	0.00646267	24.5476	NA	NA
ukb-b-20044	rs2442439	12	122360952	1.46396	C	T	0.711713	0.996774	18.218	2e-05	0.711385	0.996774	35.6121	2.4e-09	4.3e-06	3e-09	NA	NA	0.0146383	0.0031836	21.142	0.0187866	0.00316818	35.1621	NA	NA
ukb-b-20044	rs147730268	12	123024476	1.46756	G	T	0.913346	0.954347	74.8764	5e-18	0.912101	0.954347	50.2946	1.3e-12	5e-21	3.6e-16	NA	NA	0.0494167	0.00525231	88.521	0.0422951	0.00518909	66.4351	NA	NA
ukb-b-20044	rs12316080	12	124438217	1.47898	C	T	0.663837	0.998883	45.511	1.5e-11	0.665413	0.998883	29.2648	6.3e-08	1.6e-12	2.2e-09	NA	NA	-0.0215748	0.00305442	49.8926	-0.0181986	0.00304234	35.7816	NA	NA
ukb-b-20044	rs77927866	12	133487774	1.75023	G	A	0.68813	0.987314	25.2079	5.1e-07	0.688323	0.987314	19.7445	8.9e-06	3.7e-06	0.00012	NA	NA	-0.014492	0.00313188	21.4116	-0.0120141	0.00312326	14.7968	NA	NA
ukb-b-20044	rs11619393	13	20262266	0.0120352	T	C	0.854683	0.999017	18.178	2e-05	0.855383	0.999017	8.97811	0.0027	2.8e-06	0.00015	NA	NA	-0.0192137	0.00410105	21.9499	-0.0154913	0.00409473	14.3128	NA	NA
ukb-b-20044	rs1218822	13	28011963	0.196451	G	A	0.338001	0.999077	17.9066	2.3e-05	0.339097	0.999077	25.9457	3.5e-07	2.3e-06	2.4e-09	NA	NA	-0.0144563	0.00306073	22.3083	-0.0181367	0.00303989	35.5961	NA	NA
ukb-b-20044	rs2249825	13	31037903	0.263489	G	C	0.733568	1	9.38347	0.0022	0.733103	1	9.75601	0.0018	0.00023	7e-05	NA	NA	0.0120595	0.00327319	13.5743	0.0129161	0.00324891	15.8046	NA	NA
ukb-b-20044	rs1336486	13	40784814	0.415068	T	G	0.672094	0.994774	21.893	2.9e-06	0.67066	0.994774	30.0651	4.2e-08	8.6e-07	5.4e-08	NA	NA	-0.015183	0.00308582	24.2087	-0.0166581	0.00306334	29.5707	NA	NA
ukb-b-20044	rs9549263	13	41264784	0.427902	G	T	0.708986	0.999654	16.8226	4.1e-05	0.709465	0.999654	17.3508	3.1e-05	2.3e-05	6.1e-06	NA	NA	0.0134944	0.00318446	17.957	0.0142837	0.00315912	20.4433	NA	NA
ukb-b-20044	rs7324235	13	42764564	0.441076	C	G	0.720545	0.999077	15.3323	9e-05	0.720067	0.999077	11.7756	0.0006	5.8e-06	0.00052	NA	NA	0.0145842	0.00321806	20.5389	0.0111099	0.00320087	12.0472	NA	NA
ukb-b-20044	rs9568867	13	54107352	0.568938	G	A	0.871569	0.982844	74.541	5.9e-18	0.870104	0.982844	16.2652	5.5e-05	1.7e-19	3e-06	NA	NA	-0.0393422	0.00435694	81.537	-0.0201331	0.00431056	21.815	NA	NA
ukb-b-20044	rs9316661	13	54354615	0.569588	T	C	0.198302	0.998434	18.7969	1.5e-05	0.198801	0.998434	45.146	1.8e-11	2.9e-05	3.2e-11	NA	NA	0.0151769	0.00363031	17.4775	0.0239608	0.00361137	44.0208	NA	NA
ukb-b-20044	rs17055384	13	59285126	0.58781	C	T	0.816908	0.99212	17.6346	2.7e-05	0.817173	0.99212	25.2668	5e-07	9e-06	4.6e-07	NA	NA	0.0166672	0.00375421	19.7101	0.0188355	0.00373637	25.413	NA	NA
ukb-b-20044	rs1441264	13	79580919	0.787841	G	A	0.406813	0.956515	16.1413	5.9e-05	0.405784	0.956515	21.689	3.2e-06	3e-07	2.5e-09	NA	NA	-0.0153906	0.00300282	26.2695	-0.0178656	0.00299564	35.5677	NA	NA
ukb-b-20044	rs61969510	13	86484025	0.835651	T	C	0.719714	0.98277	23.077	1.6e-06	0.722284	0.98277	36.473	1.5e-09	5.7e-05	7.4e-08	NA	NA	-0.0130525	0.00324333	16.196	-0.0174445	0.00324104	28.9701	NA	NA
ukb-b-20044	rs7491529	13	97020634	0.9362	C	G	0.550696	0.98393	11.6273	0.00065	0.550955	0.98393	11.9358	0.00055	6.7e-05	1.5e-05	NA	NA	-0.0116486	0.00292298	15.8817	-0.012608	0.00291353	18.7263	NA	NA
ukb-b-20044	rs2770229	13	98209270	0.944816	G	A	0.706428	0.99939	18.731	1.5e-05	0.707012	0.99939	22.8432	1.8e-06	0.00042	5e-05	NA	NA	-0.0111804	0.00316944	12.4437	-0.0128198	0.00316245	16.4329	NA	NA
ukb-b-20044	rs12869627	13	99120452	0.969111	G	A	0.711	0.999438	25.828	3.7e-07	0.711001	0.999438	21.6262	3.3e-06	1.6e-06	2e-06	NA	NA	0.0152976	0.00318819	23.0229	0.0150546	0.00316543	22.6191	NA	NA
ukb-b-20044	rs9522183	13	111977280	1.24078	G	T	0.437179	0.984375	21.4797	3.6e-06	0.439299	0.984375	22.7074	1.9e-06	1.6e-06	2.1e-06	NA	NA	0.0140537	0.00293073	22.9949	0.0138572	0.00291983	22.5237	NA	NA
ukb-b-20044	rs9515455	13	112239671	1.24526	G	A	0.585645	0.989678	9.07752	0.0026	0.584713	0.989678	32.468	1.2e-08	0.0017	2.8e-08	NA	NA	-0.00925956	0.0029529	9.83294	-0.0162915	0.00293381	30.8359	NA	NA
ukb-b-20044	rs2103785	14	23804719	0.117414	C	T	0.743649	0.993526	23.5003	1.2e-06	0.744414	0.993526	17.1405	3.5e-05	7.2e-07	3e-05	NA	NA	0.0164492	0.00331826	24.5736	0.0138237	0.00331407	17.3991	NA	NA
ukb-b-20044	rs9788550	14	29681138	0.207742	G	C	0.752587	0.991655	40.1607	2.3e-10	0.752417	0.991655	44.4199	2.6e-11	2.1e-10	2.4e-11	NA	NA	0.0213722	0.00336172	40.4179	0.0223439	0.00334665	44.5755	NA	NA
ukb-b-20044	rs17115183	14	30137407	0.21547	C	T	0.595529	0.992898	24.6789	6.8e-07	0.596056	0.992898	26.6217	2.5e-07	4.6e-07	1.5e-06	NA	NA	-0.0149137	0.00295692	25.4386	-0.0141476	0.00294407	23.0923	NA	NA
ukb-b-20044	rs2143975	14	33297398	0.262161	C	G	0.467629	0.986467	39.2902	3.7e-10	0.466356	0.986467	27.9104	1.3e-07	6.9e-10	5.7e-08	NA	NA	0.0179746	0.00291388	38.0518	0.0157831	0.00290845	29.4484	NA	NA
ukb-b-20044	rs79197301	14	41327292	0.372144	T	A	0.917344	0.998199	19.8035	8.6e-06	0.917512	0.998199	19.4639	1e-05	8.4e-06	2e-05	NA	NA	-0.0233846	0.00524793	19.8557	-0.0223366	0.00523549	18.2021	NA	NA
ukb-b-20044	rs4898556	14	47299082	0.408001	A	C	0.492406	0.998374	13.4716	0.00024	0.492543	0.998374	26.6114	2.5e-07	0.00012	1.3e-07	NA	NA	0.0111488	0.00289449	14.8359	0.0151754	0.00287847	27.7943	NA	NA
ukb-b-20044	rs922656	14	56472487	0.506299	C	T	0.458181	0.986389	22.2684	2.4e-06	0.457768	0.986389	5.955	0.015	4e-07	0.0058	NA	NA	-0.0147886	0.00291852	25.676	-0.00803359	0.00290973	7.62282	NA	NA
ukb-b-20044	rs10141106	14	59348019	0.541542	A	G	0.296811	0.992147	33.2247	8.2e-09	0.29592	0.992147	12.5958	0.00039	8.3e-09	0.00031	NA	NA	-0.0182922	0.00317481	33.1971	-0.0113955	0.00315751	13.0249	NA	NA
ukb-b-20044	rs217672	14	62361021	0.565833	A	C	0.728111	0.995366	22.6353	2e-06	0.728426	0.995366	46.9431	7.3e-12	1.7e-05	2.8e-10	NA	NA	-0.0140315	0.00325752	18.5539	-0.0204624	0.00324178	39.8422	NA	NA
ukb-b-20044	rs4430672	14	63094407	0.572116	T	C	0.198504	0.997488	12.7652	0.00035	0.199621	0.997488	21.8669	2.9e-06	5.7e-05	1.4e-07	NA	NA	0.0146011	0.00362814	16.1958	0.0190051	0.00360737	27.7563	NA	NA
ukb-b-20044	rs12890931	14	69753369	0.626074	T	G	0.636851	0.988058	21.199	4.1e-06	0.638268	0.988058	28.9526	7.4e-08	3.4e-05	1.2e-06	NA	NA	-0.0125184	0.00302193	17.1603	-0.014659	0.00301465	23.6446	NA	NA
ukb-b-20044	rs10146997	14	79945162	0.748027	A	G	0.777624	1	83.1979	7.4e-20	0.77866	1	60.4527	7.5e-15	4e-17	2.1e-13	NA	NA	-0.0291903	0.00346964	70.7795	-0.025485	0.00347059	53.9214	NA	NA
ukb-b-20044	rs6575340	14	94023972	0.916863	G	A	0.363828	0.99437	36.3109	1.7e-09	0.364146	0.99437	35.3542	2.7e-09	2.8e-09	8.2e-10	NA	NA	-0.0178848	0.00300959	35.3146	-0.0184193	0.00299928	37.715	NA	NA
ukb-b-20044	rs12881629	14	101146413	1.07734	A	G	0.917661	1	12.4581	0.00042	0.917054	1	12.1701	0.00049	0.00015	4.7e-06	NA	NA	-0.0199372	0.00524922	14.4258	-0.0238597	0.00521208	20.9559	NA	NA
ukb-b-20044	rs61992671	14	101531854	1.08869	A	G	0.507679	0.914115	19.62	9.4e-06	0.508233	0.914115	9.14436	0.0025	2.2e-07	0.00013	NA	NA	0.0156418	0.00301857	26.8516	0.0115515	0.00301222	14.7062	NA	NA
ukb-b-20044	rs3803286	14	103246470	1.11636	A	G	0.333274	0.998037	24.1335	9e-07	0.33323	0.998037	24.867	6.1e-07	4.3e-07	8.9e-08	NA	NA	0.0154995	0.00306594	25.5567	0.0163069	0.00304949	28.5948	NA	NA
ukb-b-20044	rs8042404	15	31680016	0.452783	G	A	0.727495	0.996199	12.1889	0.00048	0.727606	0.996199	11.7406	0.00061	0.00013	4.6e-05	NA	NA	-0.012413	0.00324673	14.6172	-0.0131952	0.00323973	16.5889	NA	NA
ukb-b-20044	rs13598	15	48702457	0.688925	C	A	0.127035	0.993179	11.7195	0.00062	0.126996	0.993179	9.3472	0.0022	7.8e-05	0.00013	NA	NA	-0.0171919	0.00435134	15.6099	-0.0166101	0.00433276	14.6966	NA	NA
ukb-b-20044	rs35697691	15	52353498	0.711325	C	G	0.910752	0.96798	9.88727	0.0017	0.910435	0.96798	38.0258	7e-10	0.00051	3.4e-11	NA	NA	-0.0178976	0.0051496	12.0793	-0.0338517	0.00510647	43.946	NA	NA
ukb-b-20044	rs2460	15	53073084	0.718104	G	A	0.73716	0.994586	20.3024	6.6e-06	0.737586	0.994586	24.5721	7.2e-07	3.9e-05	1.1e-05	NA	NA	-0.013569	0.00329646	16.9433	-0.0143591	0.00327068	19.2742	NA	NA
ukb-b-20044	rs8026411	15	62117222	0.854731	C	T	0.977573	0.979496	18.6869	1.5e-05	0.977554	0.979496	9.8868	0.0017	6e-06	0.00093	NA	NA	0.044673	0.00986688	20.499	0.0324691	0.00980942	10.956	NA	NA
ukb-b-20044	rs2119263	15	66870382	0.897707	C	T	0.776691	1	34.8808	3.5e-09	0.776391	1	4.8971	0.027	1.1e-08	0.035	NA	NA	0.0198536	0.0034708	32.7206	0.0072733	0.00345293	4.43699	NA	NA
ukb-b-20044	rs4776880	15	67364991	0.909623	G	A	0.664783	0.993891	17.9701	2.2e-05	0.665543	0.993891	29.1984	6.5e-08	2.3e-05	7.6e-07	NA	NA	-0.0130003	0.00306736	17.9629	-0.0150884	0.00305109	24.4555	NA	NA
ukb-b-20044	rs28742003	15	68127769	0.915093	C	T	0.794925	0.995451	56.0964	6.9e-14	0.794495	0.995451	83.408	6.7e-20	9.6e-13	2e-18	NA	NA	0.0255035	0.00357418	50.9151	0.0312109	0.0035641	76.6853	NA	NA
ukb-b-20044	rs7171864	15	73227249	0.98898	G	A	0.340067	0.989685	29.1563	6.7e-08	0.339777	0.989685	24.5742	7.2e-07	1.4e-10	1.4e-08	NA	NA	-0.0196424	0.00306327	41.1168	-0.0173137	0.00305311	32.1586	NA	NA
ukb-b-20044	rs11856579	15	78012688	1.01255	G	A	0.732498	0.993215	19.296	1.1e-05	0.732726	0.993215	14.5241	0.00014	9.9e-06	0.00024	NA	NA	0.0144509	0.00326995	19.5304	0.0119568	0.00325424	13.5	NA	NA
ukb-b-20044	rs7167767	15	81025755	1.05813	G	A	0.347802	0.99865	19.1315	1.2e-05	0.348287	0.99865	17.1102	3.5e-05	1.9e-05	7.5e-05	NA	NA	-0.012954	0.00303229	18.2501	-0.0119492	0.00301758	15.6805	NA	NA
ukb-b-20044	rs62025831	15	84545685	1.0865	T	C	0.719645	0.998525	74.6432	5.6e-18	0.719224	0.998525	98.3223	3.6e-23	1.7e-19	3.2e-25	NA	NA	0.0291071	0.00322331	81.544	0.0332506	0.00320469	107.653	NA	NA
ukb-b-20044	rs3817428	15	89415247	1.15448	C	G	0.735737	1	25.5433	4.3e-07	0.734247	1	66.8704	2.9e-16	9.6e-07	7.8e-18	NA	NA	0.0160743	0.00328109	24.001	0.0280036	0.00325515	74.0094	NA	NA
ukb-b-20044	rs11630647	15	99240947	1.42339	G	A	0.74827	0.999016	18.582	1.6e-05	0.748255	0.999016	29.3139	6.2e-08	8.1e-06	8.6e-08	NA	NA	0.0148583	0.00332963	19.9135	0.0177417	0.00331416	28.6578	NA	NA
ukb-b-20044	rs72755233	15	100692953	1.45523	G	A	0.888662	1	39.2703	3.7e-10	0.888421	1	33.5734	6.9e-09	2.8e-12	5.3e-13	NA	NA	0.0321024	0.00459278	48.8566	0.0329223	0.00456163	52.0882	NA	NA
ukb-b-20044	rs12926311	16	406427	0.00407078	G	C	0.646074	0.992469	17.5676	2.8e-05	0.646842	0.992469	18.0961	2.1e-05	1.1e-05	1.9e-06	NA	NA	0.0133121	0.00303229	19.2733	0.0143618	0.00301699	22.6604	NA	NA
ukb-b-20044	rs13333747	16	2175373	0.0437564	T	C	0.816901	0.990608	33.9444	5.7e-09	0.817628	0.990608	61.3291	4.8e-15	9.9e-08	1.2e-11	NA	NA	0.0200099	0.00375489	28.3986	0.0253769	0.0037403	46.0323	NA	NA
ukb-b-20044	rs879620	16	4015729	0.0722408	C	T	0.386736	0.994145	59.1437	1.5e-14	0.386708	0.994145	80.726	2.6e-19	3.2e-14	1.1e-18	NA	NA	-0.022558	0.00297283	57.5788	-0.026141	0.00296369	77.7999	NA	NA
ukb-b-20044	rs28375268	16	4949528	0.0864855	G	T	0.355391	0.991419	41.4157	1.2e-10	0.354363	0.991419	16.1565	5.8e-05	1.2e-11	1.2e-05	NA	NA	0.0205392	0.00302822	46.0036	0.0132325	0.00302246	19.1674	NA	NA
ukb-b-20044	rs2058526	16	6705246	0.15157	A	G	0.270797	0.997294	14.652	0.00013	0.268813	0.997294	7.87245	0.005	1.1e-05	0.0007	NA	NA	-0.0143062	0.00324824	19.3979	-0.0110039	0.00324644	11.4889	NA	NA
ukb-b-20044	rs11075263	16	9367090	0.224368	C	T	0.792282	0.986973	9.64348	0.0019	0.792029	0.986973	27.0284	2e-07	0.0024	2.3e-07	NA	NA	0.0108615	0.0035822	9.19346	0.0184465	0.0035677	26.733	NA	NA
ukb-b-20044	rs11075256	16	15187912	0.321433	G	C	0.29644	0.995111	12.4479	0.00042	0.296568	0.995111	23.9709	9.8e-07	0.00016	2.9e-06	NA	NA	0.0119839	0.0031691	14.2995	0.0147758	0.00315813	21.8899	NA	NA
ukb-b-20044	rs12103006	16	24726237	0.465995	A	G	0.430768	0.996679	54.541	1.5e-13	0.431107	0.996679	37.6709	8.4e-10	2.9e-11	5.4e-07	NA	NA	-0.0194237	0.00291948	44.2644	-0.0145618	0.00290637	25.1032	NA	NA
ukb-b-20044	rs56186137	16	28825953	0.542458	A	G	0.598197	1	177.965	1.3e-40	0.600232	1	109.974	9.9e-26	2.8e-38	1.1e-23	NA	NA	-0.0380858	0.002944	167.359	-0.0294072	0.00293089	100.672	NA	NA
ukb-b-20044	rs3814883	16	29994922	0.553195	C	T	0.517005	0.991451	56.5162	5.6e-14	0.518521	0.991451	84.4774	3.9e-20	3.3e-13	2.9e-17	NA	NA	-0.0211027	0.00289817	53.0185	-0.0244004	0.00288732	71.4175	NA	NA
ukb-b-20044	rs56094641	16	53806453	0.645997	A	G	0.595561	0.999622	357.476	1e-79	0.595104	0.999622	352.468	1.2e-78	8.8e-92	1.3e-92	NA	NA	-0.0597502	0.00294066	412.845	-0.059844	0.00293153	416.726	NA	NA
ukb-b-20044	rs117342986	16	54267868	0.661821	C	T	0.97329	0.907536	15.1653	9.8e-05	0.973813	0.907536	23.7995	1.1e-06	0.00019	6.9e-06	NA	NA	-0.0350865	0.00939405	13.95	-0.0425093	0.00945334	20.2207	NA	NA
ukb-b-20044	rs12921077	16	66739515	0.848869	G	A	0.669503	0.998457	6.20597	0.013	0.670648	0.998457	16.301	5.4e-05	0.0012	9.6e-07	NA	NA	-0.0099334	0.0030742	10.4407	-0.0150092	0.00306289	24.0132	NA	NA
ukb-b-20044	rs862320	16	69651866	0.85856	C	T	0.589781	0.996471	47.9032	4.5e-12	0.59064	0.996471	32.5407	1.2e-08	3e-11	4.7e-09	NA	NA	0.0195688	0.00294324	44.2058	0.017143	0.00292679	34.3076	NA	NA
ukb-b-20044	rs756717	16	72996162	0.878136	G	A	0.60153	0.976396	14.5886	0.00013	0.600479	0.976396	25.5853	4.2e-07	1.4e-05	1.5e-08	NA	NA	0.012939	0.0029839	18.8031	0.0168255	0.00297446	31.9977	NA	NA
ukb-b-20044	rs825699	16	73597993	0.894345	C	G	0.534793	1	5.10724	0.024	0.533268	1	19.3498	1.1e-05	0.0013	1.6e-06	NA	NA	0.00929403	0.00288951	10.3457	0.0138034	0.00288033	22.966	NA	NA
ukb-b-20044	rs2966859	16	85324544	1.17612	A	G	0.210902	0.990786	15.0642	0.0001	0.211109	0.990786	31.4965	2e-08	0.00013	5.1e-08	NA	NA	0.0136242	0.00355932	14.6518	0.0192434	0.00353209	29.6826	NA	NA
ukb-b-20044	rs67689854	16	89625227	1.3062	C	A	0.869926	0.972489	19.4562	1e-05	0.870239	0.972489	17.4801	2.9e-05	1.3e-07	3e-08	NA	NA	0.0229224	0.00434225	27.867	0.0239946	0.00433061	30.6994	NA	NA
ukb-b-20044	rs4790841	17	1835482	0.0648174	C	T	0.845452	0.992915	53.6286	2.4e-13	0.845508	0.992915	41.6216	1.1e-10	6.9e-14	2.3e-10	NA	NA	0.0300929	0.00401774	56.1001	0.0253171	0.00399453	40.1693	NA	NA
ukb-b-20044	rs8074454	17	3981148	0.111957	G	C	0.672971	0.999178	20.7475	5.2e-06	0.673578	0.999178	25.8742	3.6e-07	5.6e-05	4.2e-07	NA	NA	-0.01244	0.00308623	16.2473	-0.0155161	0.0030656	25.6174	NA	NA
ukb-b-20044	rs3826408	17	7101292	0.190578	C	T	0.543211	1	18.1788	2e-05	0.54307	1	19.1089	1.2e-05	1.5e-05	2e-05	NA	NA	-0.0125283	0.00289697	18.7023	-0.0123126	0.00288874	18.1671	NA	NA
ukb-b-20044	rs117755721	17	11881356	0.311221	G	A	0.971397	1	22.149	2.5e-06	0.972113	1	8.72686	0.0031	4.9e-07	0.0012	NA	NA	0.0436229	0.00866897	25.3218	0.0283821	0.00873971	10.5462	NA	NA
ukb-b-20044	rs6502482	17	15899241	0.425349	C	G	0.438305	0.998774	12.9903	0.00031	0.438705	0.998774	9.0416	0.0026	3.9e-05	7.9e-05	NA	NA	-0.0119754	0.00291276	16.9033	-0.0114642	0.00290431	15.5812	NA	NA
ukb-b-20044	rs12601535	17	27441077	0.494459	C	G	0.494022	0.998404	12.251	0.00047	0.494472	0.998404	24.8164	6.3e-07	0.0017	6e-06	NA	NA	0.00906984	0.00288969	9.85138	0.0130558	0.00288425	20.49	NA	NA
ukb-b-20044	rs34675417	17	28079167	0.497022	A	G	0.74446	0.990205	32.3455	1.3e-08	0.746085	0.990205	43.5127	4.2e-11	2.8e-07	7.2e-08	NA	NA	-0.01712	0.003331	26.4156	-0.01787	0.00331761	29.0134	NA	NA
ukb-b-20044	rs62068776	17	29318794	0.500487	T	C	0.706789	0.972183	19.5947	9.6e-06	0.706738	0.972183	10.8001	0.001	9.8e-06	0.00027	NA	NA	0.0142293	0.00321864	19.5445	0.0116416	0.00319808	13.251	NA	NA
ukb-b-20044	rs12451882	17	42301922	0.675404	C	T	0.684744	0.999175	27.1699	1.9e-07	0.684379	0.999175	17.2629	3.3e-05	8.3e-09	2e-06	NA	NA	-0.0179313	0.00311229	33.1942	-0.0147364	0.0030991	22.6106	NA	NA
ukb-b-20044	rs35937770	17	44808360	0.691293	G	A	0.668525	0.994562	26.461	2.7e-07	0.669298	0.994562	28.2608	1.1e-07	4.6e-06	6.5e-08	NA	NA	-0.0141171	0.00308064	20.9997	-0.0165428	0.00306137	29.2004	NA	NA
ukb-b-20044	rs113866544	17	46270606	0.703602	T	C	0.931116	0.996958	45.3513	1.6e-11	0.932256	0.996958	25.548	4.3e-07	3.2e-13	9.9e-08	NA	NA	-0.0416093	0.00571089	53.0852	-0.0305521	0.00573447	28.3854	NA	NA
ukb-b-20044	rs11870618	17	47124025	0.708088	G	A	0.867589	0.997225	30.9923	2.6e-08	0.867404	0.997225	15.7258	7.3e-05	1.1e-07	0.00051	NA	NA	-0.0226544	0.00426714	28.186	-0.0147542	0.00424597	12.0748	NA	NA
ukb-b-20044	rs62072006	17	52938468	0.77683	A	C	0.855296	0.99195	11.2527	0.0008	0.85556	0.99195	26.1244	3.2e-07	0.0013	1.9e-06	NA	NA	-0.0132259	0.00412611	10.2747	-0.0195202	0.00409992	22.6682	NA	NA
ukb-b-20044	rs8074195	17	65061184	0.934345	G	C	0.458502	0.998229	14.7189	0.00012	0.458771	0.998229	25.7573	3.9e-07	0.00059	5e-05	NA	NA	0.00996949	0.00290078	11.8118	0.0117134	0.00288862	16.4431	NA	NA
ukb-b-20044	rs7218014	17	65832016	0.947826	T	C	0.802693	0.996799	69.4346	7.9e-17	0.802694	0.996799	61.6568	4.1e-15	4.8e-17	8.3e-16	NA	NA	-0.0305391	0.0036396	70.4053	-0.0291483	0.00362098	64.7998	NA	NA
ukb-b-20044	rs35537311	17	71126150	1.0419	C	T	0.611508	0.99304	9.62907	0.0019	0.611425	0.99304	24.719	6.6e-07	0.0026	3.4e-08	NA	NA	0.00893432	0.00297019	9.04804	0.0163294	0.00295719	30.4917	NA	NA
ukb-b-20044	rs4485425	17	73767437	1.10345	A	G	0.289461	0.991878	12.7045	0.00036	0.288504	0.991878	3.28314	0.07	1.1e-05	0.0021	NA	NA	0.0140348	0.00319432	19.3044	0.00980356	0.00318862	9.45284	NA	NA
ukb-b-20044	rs11150745	17	78757626	1.25072	A	G	0.683564	0.99501	24.8106	6.3e-07	0.681044	0.99501	40.7183	1.8e-10	1.3e-08	1.2e-11	NA	NA	0.0176804	0.003111	32.2987	0.0209573	0.00309352	45.895	NA	NA
ukb-b-20044	rs35867081	17	79047278	1.26007	A	G	0.488105	0.98793	13.4337	0.00025	0.487499	0.98793	22.8059	1.8e-06	2.3e-05	7e-08	NA	NA	0.0122758	0.00290183	17.896	0.0156168	0.00289639	29.0719	NA	NA
ukb-b-20044	rs10513935	18	1660497	0.0449743	G	A	0.699114	0.997447	23.9798	9.7e-07	0.697835	0.997447	15.1182	0.0001	1.8e-05	0.0019	NA	NA	0.0135431	0.00315703	18.4026	0.00974078	0.00313724	9.64034	NA	NA
ukb-b-20044	rs9955276	18	1839339	0.0479888	C	T	0.855385	0.985888	26.5076	2.6e-07	0.855742	0.985888	16.5389	4.8e-05	2.9e-06	0.00014	NA	NA	-0.0193282	0.00413366	21.8632	-0.0156426	0.00411292	14.465	NA	NA
ukb-b-20044	rs9948776	18	2663235	0.0718061	G	A	0.774275	0.999057	42.3091	7.8e-11	0.775538	0.999057	12.7397	0.00036	3.5e-10	0.002	NA	NA	0.0217296	0.00346401	39.35	0.0106646	0.00345463	9.52984	NA	NA
ukb-b-20044	rs1788808	18	21090023	0.432143	A	G	0.504738	0.996949	40.2291	2.3e-10	0.505524	0.996949	70.6728	4.2e-17	1.4e-13	1.6e-22	NA	NA	0.021421	0.00289574	54.7219	0.0281481	0.00288296	95.3277	NA	NA
ukb-b-20044	rs8096564	18	39910592	0.606582	G	T	0.702708	0.987317	21.7741	3.1e-06	0.701051	0.987317	19.9563	7.9e-06	4.2e-07	4.6e-06	NA	NA	-0.0160741	0.00317773	25.5871	-0.0144975	0.00316412	20.9932	NA	NA
ukb-b-20044	rs59499656	18	40768309	0.611949	A	T	0.656766	0.994854	32.9924	9.3e-09	0.656768	0.994854	34.4769	4.3e-09	1.2e-09	9.8e-12	NA	NA	0.0185812	0.00305551	36.9808	0.0206812	0.00303721	46.3664	NA	NA
ukb-b-20044	rs11664848	18	42575661	0.622908	C	G	0.341063	0.991	17.9737	2.2e-05	0.339706	0.991	18.9493	1.3e-05	5.2e-05	1.2e-06	NA	NA	-0.0123921	0.00306406	16.3568	-0.0148175	0.0030484	23.6269	NA	NA
ukb-b-20044	rs11152135	18	56883278	0.801148	G	C	0.238831	0.989387	16.6113	4.6e-05	0.239562	0.989387	18.7462	1.5e-05	0.00039	2.9e-05	NA	NA	-0.0120743	0.00340223	12.5949	-0.0141714	0.00339116	17.4633	NA	NA
ukb-b-20044	rs6567160	18	57829135	0.8216	T	C	0.767702	0.998798	179.629	5.8e-41	0.767005	0.998798	168.348	1.7e-38	7e-47	1.4e-43	NA	NA	-0.0492126	0.0034225	206.759	-0.0471187	0.00340358	191.652	NA	NA
ukb-b-20044	rs57636386	18	58048295	0.823016	T	C	0.916393	0.993573	52.1484	5.1e-13	0.915925	0.993573	48.4088	3.5e-12	5.7e-13	3.2e-12	NA	NA	0.0377681	0.00524076	51.9353	0.036241	0.00519997	48.5735	NA	NA
ukb-b-20044	rs2276190	18	63430340	0.904334	G	A	0.721825	0.993896	13.1717	0.00028	0.723244	0.993896	12.3405	0.00044	1.1e-05	1.6e-05	NA	NA	-0.0142173	0.0032338	19.3289	-0.0138819	0.00321921	18.5953	NA	NA
ukb-b-20044	rs10411932	19	3470264	0.122579	T	C	0.519584	0.989361	11.5332	0.00068	0.519314	0.989361	18.1864	2e-05	3e-05	9.7e-05	NA	NA	-0.0121355	0.00290999	17.3912	-0.0112927	0.00289616	15.2039	NA	NA
ukb-b-20044	rs72976986	19	4050424	0.142675	G	A	0.80961	0.984512	33.4816	7.2e-09	0.809948	0.984512	18.8592	1.4e-05	7.5e-08	3.7e-05	NA	NA	0.0200246	0.00372221	28.9419	0.0152417	0.00369718	16.9951	NA	NA
ukb-b-20044	rs4804312	19	8640107	0.277902	T	C	0.553406	0.992327	25.3679	4.7e-07	0.553216	0.992327	48.5525	3.2e-12	8.9e-05	1.4e-08	NA	NA	0.0114256	0.00291479	15.3653	0.0164958	0.00290598	32.2228	NA	NA
ukb-b-20044	rs2302209	19	18324329	0.448214	C	T	0.710542	0.998974	38.9819	4.3e-10	0.711885	0.998974	62.5416	2.6e-15	5e-12	3.8e-15	NA	NA	-0.0220442	0.00319222	47.6875	-0.0249847	0.00317811	61.8029	NA	NA
ukb-b-20044	rs12459965	19	18452195	0.450268	C	T	0.732509	0.990383	17.9234	2.3e-05	0.732175	0.990383	33.7117	6.4e-09	8.4e-06	1.4e-07	NA	NA	0.0145967	0.00327594	19.8535	0.0171688	0.00326102	27.7188	NA	NA
ukb-b-20044	rs8112818	19	18812785	0.45435	A	G	0.600553	0.993418	34.127	5.2e-09	0.598685	0.993418	44.091	3.1e-11	4.4e-09	8.4e-13	NA	NA	0.0173621	0.00295891	34.4304	0.0210744	0.0029457	51.1836	NA	NA
ukb-b-20044	rs12461902	19	30265235	0.512848	G	A	0.670536	0.985963	58.215	2.3e-14	0.670445	0.985963	29.0888	6.9e-08	8.7e-14	2.2e-07	NA	NA	-0.0231298	0.00310107	55.6314	-0.01599	0.00308662	26.8369	NA	NA
ukb-b-20044	rs4805898	19	33997115	0.562791	C	T	0.645559	0.983079	45.7759	1.3e-11	0.643417	0.983079	46.3008	1e-11	4.4e-12	5.9e-10	NA	NA	0.021115	0.00305017	47.9217	0.0187626	0.00302926	38.3633	NA	NA
ukb-b-20044	rs35405967	19	41320224	0.650678	C	G	0.682413	0.987282	9.70275	0.0018	0.682678	0.987282	26.374	2.8e-07	0.00029	5.8e-07	NA	NA	-0.0113354	0.00312638	13.146	-0.0155294	0.00310741	24.9754	NA	NA
ukb-b-20044	rs429358	19	45411941	0.707164	T	C	0.846963	1	32.3103	1.3e-08	0.844973	1	26.316	2.9e-07	6.6e-11	1.2e-09	NA	NA	0.0262403	0.00401913	42.6259	0.0241587	0.00397712	36.8986	NA	NA
ukb-b-20044	rs10423928	19	46182304	0.718748	T	A	0.80549	1	90.8995	1.5e-21	0.805649	1	59.4337	1.3e-14	7.2e-21	5.5e-14	NA	NA	0.0341994	0.00364943	87.8184	0.0272816	0.00362868	56.5253	NA	NA
ukb-b-20044	rs7259070	19	47562509	0.744164	T	C	0.403504	0.981059	30.0148	4.3e-08	0.404124	0.981059	26.0552	3.3e-07	3.5e-07	6.6e-07	NA	NA	-0.0151621	0.00297573	25.9617	-0.0147056	0.0029574	24.7254	NA	NA
ukb-b-20044	rs16996657	20	15816236	0.385704	T	C	0.871924	0.994682	27.3728	1.7e-07	0.872561	0.994682	30.896	2.7e-08	6.8e-06	3.9e-07	NA	NA	-0.0195428	0.00434273	20.251	-0.0219282	0.00432177	25.7445	NA	NA
ukb-b-20044	rs852042	20	17091233	0.411183	A	G	0.241387	0.997829	22.1788	2.5e-06	0.241293	0.997829	18.6752	1.5e-05	3.6e-05	3.5e-05	NA	NA	0.013945	0.00337585	17.0636	0.013927	0.00336291	17.1509	NA	NA
ukb-b-20044	rs2261747	20	25261784	0.516332	G	A	0.557249	0.998836	31.2541	2.3e-08	0.555791	0.998836	57.9235	2.7e-14	6.9e-07	4.1e-12	NA	NA	-0.0144243	0.00290554	24.6453	-0.0201093	0.00289986	48.0885	NA	NA
ukb-b-20044	rs6059298	20	31984124	0.534031	G	A	0.8294	0.991439	13.2219	0.00028	0.830996	0.991439	21.1244	4.3e-06	5.5e-05	1.1e-06	NA	NA	-0.0155525	0.00385771	16.2533	-0.0187586	0.00385402	23.6904	NA	NA
ukb-b-20044	rs6058209	20	33821577	0.538111	G	A	0.678324	0.996132	11.044	0.00089	0.677627	0.996132	28.3647	1e-07	9.2e-06	5.5e-10	NA	NA	-0.0137355	0.00309717	19.668	-0.0191308	0.00308339	38.4955	NA	NA
ukb-b-20044	rs117113213	20	39165692	0.589772	G	A	0.967417	0.975707	22.3229	2.3e-06	0.967197	0.975707	20.891	4.9e-06	3e-05	2e-05	NA	NA	0.0344171	0.0082396	17.4477	0.0348924	0.00817593	18.2132	NA	NA
ukb-b-20044	rs56374036	20	46367372	0.70577	A	G	0.78712	0.984905	30.8894	2.7e-08	0.787565	0.984905	14.358	0.00015	5.6e-08	2.8e-05	NA	NA	0.0193243	0.00355726	29.5103	0.0148561	0.00354387	17.5733	NA	NA
ukb-b-20044	rs73142879	20	51195932	0.791703	C	T	0.807901	0.991568	33.5939	6.8e-09	0.807641	0.991568	42.5262	7e-11	4.7e-10	1.7e-12	NA	NA	0.0229272	0.00368108	38.7929	0.0258802	0.00366745	49.7975	NA	NA
ukb-b-20044	rs6069037	20	53503198	0.840149	C	A	0.267985	0.999725	10.5994	0.0011	0.269105	0.999725	19.2035	1.2e-05	0.00061	1.5e-05	NA	NA	0.0111817	0.00326386	11.7369	0.014055	0.00324315	18.7814	NA	NA
ukb-b-20044	rs1056441	20	62370349	1.08962	T	C	0.324847	0.997215	23.3744	1.3e-06	0.324611	0.997215	13.9381	0.00019	2.3e-08	5.3e-06	NA	NA	-0.0172671	0.00308965	31.2336	-0.0140005	0.00307399	20.7435	NA	NA
ukb-b-20044	rs8132491	21	40288577	0.447277	G	A	0.687111	0.949717	9.43672	0.0021	0.686907	0.949717	18.8072	1.4e-05	0.00025	9e-06	NA	NA	0.0117134	0.00320018	13.3974	0.0141543	0.00318789	19.7139	NA	NA
ukb-b-20044	rs394608	21	46581798	0.622318	T	C	0.462798	0.995233	39.1774	3.9e-10	0.461709	0.995233	26.0863	3.3e-07	4.2e-10	2.2e-07	NA	NA	-0.0181862	0.00291192	39.0052	-0.0150103	0.00289755	26.8359	NA	NA
ukb-b-20044	rs11538	22	18220831	0.0628349	A	G	0.827874	1	19.2186	1.2e-05	0.828452	1	31.9174	1.6e-08	4.8e-05	1.2e-06	NA	NA	-0.0155511	0.00382349	16.5426	-0.0185406	0.00382038	23.5524	NA	NA
ukb-b-20044	rs2267373	22	38600542	0.471412	C	T	0.419335	0.998806	56.9642	4.4e-14	0.419028	0.998806	45.7943	1.3e-11	2.2e-15	7.4e-13	NA	NA	0.0233002	0.00293805	62.8925	0.0209645	0.00292299	51.4418	NA	NA
ukb-b-20044	rs4253755	22	46615376	0.602288	G	A	0.870776	0.98727	31.6848	1.8e-08	0.872294	0.98727	18.9045	1.4e-05	1.6e-08	8.4e-05	NA	NA	-0.0245303	0.00434073	31.9361	-0.0170636	0.00434016	15.4572	NA	NA
ukb-b-20044	rs13056230	22	48874310	0.664361	C	T	0.57334	1	16.1794	5.8e-05	0.573474	1	18.9106	1.4e-05	4.3e-05	2.4e-05	NA	NA	-0.0119568	0.00292412	16.7201	-0.0122847	0.0029059	17.8716	NA	NA
ukb-b-8193	rs36209093	1	110229787	1.38991	C	T	0.326621	0.811419	17.0326	3.7e-05	0.325739	0.811419	17.0001	3.7e-05	3.7e-05	3.8e-05	NA	NA	-0.000710354	0.000172169	17.0232	-0.000693214	0.000168165	16.9927	NA	NA
ukb-b-8193	rs10094872	8	128719884	1.50324	A	T	0.635852	0.987209	18.5962	1.6e-05	0.6357	0.987209	16.1226	5.9e-05	1.6e-05	6.2e-05	NA	NA	-0.000652858	0.000151438	18.5852	-0.00059257	0.000147903	16.0518	NA	NA
ukb-b-9667	rs72668117	1	37227219	0.623258	G	A	0.978858	1	24.7326	6.6e-07	0.979032	1	18.9831	1.3e-05	9.2e-06	7.5e-05	NA	NA	-0.0145102	0.0032716	19.6712	-0.0130806	0.00330272	15.686	NA	NA
ukb-b-9667	rs359234	2	60471409	0.868968	C	G	0.380194	0.99045	23.0869	1.5e-06	0.379527	0.99045	19.9672	7.9e-06	1.6e-06	1e-05	NA	NA	-0.00467585	0.000974619	23.0172	-0.00432624	0.000980711	19.4598	NA	NA
ukb-b-9667	rs10935037	3	132650822	1.45481	A	C	0.490384	0.993573	9.69418	0.0018	0.489436	0.993573	19.3059	1.1e-05	0.00089	5.4e-06	NA	NA	0.00314665	0.000946831	11.0447	0.00432123	0.000950329	20.676	NA	NA
ukb-b-9667	rs73128428	7	39308367	0.635175	C	T	0.846968	0.996771	27.1019	1.9e-07	0.848358	0.996771	15.6218	7.7e-05	1.7e-06	0.00048	NA	NA	0.006269	0.00131073	22.8754	0.00461266	0.00132207	12.1729	NA	NA
ukb-b-9667	rs34883191	14	47261533	0.407891	G	T	0.47857	0.99618	4.69524	0.03	0.478182	0.99618	40.3044	2.2e-10	0.061	2.4e-09	NA	NA	0.00176886	0.000945961	3.49655	0.00565712	0.00094826	35.5906	NA	NA
ukb-b-9667	rs4906365	14	104229230	1.12484	G	C	0.58075	0.991834	10.7772	0.001	0.581073	0.991834	20.2113	6.9e-06	0.00042	3.4e-06	NA	NA	-0.00338298	0.000959009	12.4438	-0.00447094	0.000963089	21.5508	NA	NA
ukb-b-9667	rs6496749	15	91552003	1.19191	C	T	0.813337	0.994924	19.8583	8.3e-06	0.813405	0.994924	11.0512	0.00089	6e-06	0.00083	NA	NA	-0.00549696	0.00121441	20.4887	-0.00406688	0.00121711	11.1652	NA	NA
ukb-b-9667	rs12923462	16	10328558	0.23578	A	G	0.358454	0.982336	10.8962	0.00096	0.358038	0.982336	18.1456	2e-05	0.0006	7.5e-06	NA	NA	-0.00339722	0.000990109	11.7728	-0.00445773	0.000995113	20.067	NA	NA
ukb-b-9667	rs2884737	16	31105554	0.555416	A	C	0.744479	1	13.1904	0.00028	0.745531	1	18.1192	2.1e-05	0.0002	2.2e-05	NA	NA	0.00401561	0.00107834	13.8674	0.00460971	0.00108602	18.0167	NA	NA
ukb-b-9667	rs784220	18	53349931	0.747123	G	C	0.144205	0.996584	18.0319	2.2e-05	0.144015	0.996584	18.6108	1.6e-05	4.1e-05	1.8e-05	NA	NA	-0.00551562	0.0013449	16.8193	-0.00579548	0.00134988	18.4327	NA	NA
ukb-b-11361	rs112682076	1	10357806	0.20742	G	C	0.99009	0.946017	12.2245	0.00047	0.989702	0.946017	22.5564	2e-06	0.00044	1.8e-06	NA	NA	-0.135943	0.0386835	12.3499	-0.182439	0.038248	22.7519	NA	NA
ukb-b-11361	rs17362588	2	179721046	1.98367	G	A	0.911276	1	33.6748	6.5e-09	0.913239	1	46.8346	7.7e-12	7.9e-09	6.2e-12	NA	NA	-0.0758419	0.0131416	33.3062	-0.0919921	0.0133804	47.2676	NA	NA
ukb-b-11361	rs114070029	4	1158689	0.0100198	C	G	0.980477	0.995346	1.02165	0.31	0.979316	0.995346	3.34104	0.068	0.29	0.071	NA	NA	0.0286855	0.027118	1.11895	-0.047908	0.0265407	3.25831	NA	NA
ukb-b-11361	rs114070029	4	1158689	0.0100198	C	T	0.970478	0.989665	12.746	0.00036	0.968956	0.989665	18.6452	1.6e-05	0.00048	2.2e-05	NA	NA	0.0775676	0.0222035	12.2044	0.0925395	0.0217909	18.0345	NA	NA
ukb-b-11361	rs12210810	6	118653204	1.25357	G	C	0.944379	1	29.6835	5.1e-08	0.944745	1	18.0315	2.2e-05	4.4e-08	1.3e-05	NA	NA	-0.0894327	0.0163426	29.9469	-0.071846	0.0164651	19.0405	NA	NA
ukb-b-11361	rs9388001	6	122092897	1.2712	G	A	0.899446	0.996448	73.5381	9.9e-18	0.901397	0.996448	44.7139	2.3e-11	1.3e-17	2.6e-11	NA	NA	-0.106828	0.0125052	72.9778	-0.0842612	0.0126387	44.4477	NA	NA
ukb-b-11361	rs7314860	12	2177546	0.046105	G	A	0.831178	0.968553	17.5321	2.8e-05	0.830371	0.968553	33.4186	7.4e-09	3.4e-05	5.5e-09	NA	NA	0.042212	0.0101784	17.1994	0.0596585	0.0102309	34.003	NA	NA
ukb-b-11361	rs2066627	13	50754252	0.538186	C	T	0.542974	0.993115	15.0839	0.0001	0.543356	0.993115	14.2646	0.00016	9.6e-05	0.00017	NA	NA	0.0293419	0.00752271	15.2135	0.028625	0.00760292	14.1752	NA	NA
ukb-b-11361	rs365990	14	23861811	0.118631	A	G	0.628612	1	47.7192	4.9e-12	0.628662	1	16.5284	4.8e-05	1.5e-12	5.4e-05	NA	NA	-0.05489	0.00776277	49.998	-0.0315256	0.00781183	16.2863	NA	NA
ukb-b-11361	rs11627326	14	85785251	0.798078	G	C	0.712089	0.993899	19.9429	8e-06	0.713659	0.993899	21.3436	3.8e-06	5.6e-06	4.1e-06	NA	NA	0.0376505	0.0082938	20.608	0.0383957	0.00833251	21.2331	NA	NA
ukb-b-11361	rs8044595	16	15906130	0.325477	A	G	0.68199	0.997375	17.3937	3e-05	0.677739	0.997375	23.4772	1.3e-06	2.4e-05	1.2e-06	NA	NA	-0.0340503	0.00806303	17.8339	-0.0392145	0.00807462	23.5858	NA	NA
ukb-b-11361	rs184223642	17	5273003	0.136572	T	A	0.989991	0.885111	12.719	0.00036	0.989467	0.885111	17.0754	3.6e-05	0.00028	4.9e-05	NA	NA	0.145119	0.0399868	13.1709	0.158768	0.0391245	16.4677	NA	NA
ukb-b-11361	rs4811601	20	36849007	0.559855	C	T	0.534601	0.981943	62.1076	3.3e-15	0.535035	0.981943	48.9902	2.6e-12	5.2e-15	5.1e-12	NA	NA	0.0591616	0.00756414	61.173	0.0525333	0.00761122	47.6388	NA	NA
ukb-b-15685	rs1324368	1	17752000	0.350876	A	G	0.637512	0.997611	31.3419	2.2e-08	0.637875	0.997611	33.6438	6.6e-09	3.5e-08	1.2e-08	NA	NA	-0.00126821	0.000229952	30.4164	-0.0012965	0.000227404	32.5047	NA	NA
ukb-b-15685	rs10916373	1	228997469	2.51258	G	A	0.740034	0.997933	32.957	9.4e-09	0.739293	0.997933	20.5985	5.7e-06	5.9e-09	3.9e-06	NA	NA	-0.00146853	0.000252358	33.8636	-0.0011484	0.000248657	21.3295	NA	NA
ukb-b-15685	rs3769818	2	202151163	2.14622	A	G	0.270143	0.998918	41.0043	1.5e-10	0.268592	0.998918	30.0786	4.1e-08	1.4e-10	2.4e-08	NA	NA	0.00160086	0.00024962	41.1291	0.00137822	0.000246936	31.1505	NA	NA
ukb-b-15685	rs3816659	5	1317820	0.01736	A	G	0.418248	0.998423	25.3572	4.8e-07	0.41818	0.998423	33.7954	6.1e-09	4.1e-07	5.2e-09	NA	NA	-0.00113539	0.00022414	25.6596	-0.0012944	0.000221662	34.1	NA	NA
ukb-b-15685	rs12203592	6	396321	0.00997608	C	T	0.780288	1	79.4467	5e-19	0.780459	1	35.5555	2.5e-09	1.6e-17	5.2e-09	NA	NA	-0.00224188	0.00026304	72.6412	-0.00151925	0.000260111	34.1148	NA	NA
ukb-b-15685	rs2199333	8	101011348	1.1842	C	T	0.844567	0.991617	35.7795	2.2e-09	0.844249	0.991617	42.7423	6.2e-11	2.7e-09	9e-11	NA	NA	0.00182248	0.000306429	35.3723	0.00196385	0.000302953	42.021	NA	NA
ukb-b-15685	rs290903	10	8936140	0.207814	A	G	0.200547	0.999791	25.0769	5.5e-07	0.2	0.999791	21.5652	3.4e-06	6e-07	3e-06	NA	NA	-0.00137688	0.000275911	24.9033	-0.00127448	0.000273043	21.7872	NA	NA
ukb-b-15685	rs1126809	11	89017961	0.971761	G	A	0.69643	0.995985	34.8748	3.5e-09	0.69545	0.995985	13.7166	0.00021	7.6e-09	0.0003	NA	NA	-0.00138891	0.000240408	33.3774	-0.000858628	0.000237658	13.0529	NA	NA
ukb-b-15685	rs607860	12	52913029	0.662977	C	T	0.592936	0.980613	16.0428	6.2e-05	0.593684	0.980613	21.504	3.5e-06	8.1e-05	4.3e-06	NA	NA	0.00089649	0.000227473	15.5321	0.00103069	0.000224357	21.1046	NA	NA
ukb-b-15685	rs4268748	16	90026512	1.30978	T	C	0.69136	0.994552	18.6222	1.6e-05	0.691288	0.994552	27.6722	1.4e-07	2.5e-05	2.5e-07	NA	NA	-0.00100983	0.000239623	17.7598	-0.00122161	0.000236712	26.6331	NA	NA
ukb-b-15685	rs214793	20	2285705	0.0857702	C	T	0.185563	0.992032	44.7694	2.2e-11	0.18451	0.992032	37.3231	1e-09	2.2e-11	8e-10	NA	NA	0.00191048	0.000285422	44.8035	0.00173529	0.000282383	37.7628	NA	NA
ukb-b-15685	rs6088372	20	32586748	0.536472	C	T	0.838029	0.973337	32.5154	1.2e-08	0.838165	0.973337	20.8759	4.9e-06	2.9e-08	1.1e-05	NA	NA	-0.00168495	0.000303778	30.7654	-0.00131858	0.000299645	19.3642	NA	NA
ukb-b-12014	rs11582660	1	6670699	0.153968	A	G	0.646706	0.997173	13.8004	0.0002	0.646415	0.997173	19.1666	1.2e-05	0.00018	7.3e-06	NA	NA	0.0080992	0.00216192	14.0348	0.00962288	0.00214626	20.1022	NA	NA
ukb-b-12014	rs284317	1	10731625	0.210209	A	G	0.503435	0.986873	21.3239	3.9e-06	0.502869	0.986873	17.2339	3.3e-05	5.1e-06	1.3e-05	NA	NA	-0.00941566	0.0020654	20.7823	-0.00898777	0.00206185	19.0015	NA	NA
ukb-b-12014	rs56153133	1	11885647	0.239511	A	G	0.837061	0.997996	35.6392	2.4e-09	0.838643	0.997996	21.3699	3.8e-06	2.1e-09	3.8e-06	NA	NA	-0.0166851	0.00278732	35.833	-0.0128988	0.00278998	21.3746	NA	NA
ukb-b-12014	rs11591147	1	55505647	0.809828	G	T	0.982997	1	35.0418	3.2e-09	0.982377	1	28.9083	7.6e-08	2.7e-09	1.3e-07	NA	NA	-0.0472625	0.00794596	35.3786	-0.0409993	0.00777183	27.8296	NA	NA
ukb-b-12014	rs1331859	1	56594111	0.820211	C	A	0.647063	0.994991	10.5717	0.0011	0.648732	0.994991	22.4399	2.2e-06	0.0014	1.2e-06	NA	NA	0.00692626	0.00216189	10.2643	0.0104051	0.00214418	23.5487	NA	NA
ukb-b-12014	rs1759753	1	56994079	0.82737	T	A	0.87685	0.995442	18.1328	2.1e-05	0.876933	0.995442	13.0642	0.0003	1.9e-05	0.00025	NA	NA	0.0134679	0.00314531	18.3346	0.0114068	0.00311675	13.3945	NA	NA
ukb-b-12014	rs12740374	1	109817590	1.38714	G	T	0.77876	1	66.8924	2.9e-16	0.778179	1	69.6251	7.2e-17	6.4e-16	1.8e-16	NA	NA	-0.020009	0.00247575	65.3183	-0.0202485	0.00245983	67.7602	NA	NA
ukb-b-12014	rs12997242	2	21381177	0.42045	G	A	0.562089	0.998872	29.0373	7.1e-08	0.561459	0.998872	32.4756	1.2e-08	1.2e-07	9.8e-09	NA	NA	0.0110156	0.00207986	28.0511	0.0118446	0.00206583	32.874	NA	NA
ukb-b-12014	rs4299376	2	44072576	0.686578	G	T	0.324732	0.998057	22.6738	1.9e-06	0.321937	0.998057	21.791	3e-06	1.2e-06	1.5e-06	NA	NA	-0.0106379	0.00219432	23.5023	-0.0105349	0.00219224	23.0933	NA	NA
ukb-b-12014	rs10804330	2	227185749	2.44306	T	C	0.568315	0.98347	38.3634	5.9e-10	0.569418	0.98347	35.2946	2.8e-09	6.8e-10	4.5e-09	NA	NA	-0.0129312	0.00209562	38.076	-0.0122368	0.00208696	34.3801	NA	NA
ukb-b-12014	rs2643826	3	27562988	0.486955	C	T	0.549333	0.993946	10.9102	0.00096	0.54839	0.993946	33.7727	6.2e-09	0.00098	1.6e-09	NA	NA	0.00684521	0.00207623	10.8699	0.0124537	0.00206398	36.407	NA	NA
ukb-b-12014	rs9647335	3	135880410	1.49383	A	T	0.808046	0.992879	13.8212	0.0002	0.807828	0.992879	20.1578	7.1e-06	0.00031	1e-05	NA	NA	-0.00944416	0.00261766	13.0166	-0.0114743	0.00260354	19.4233	NA	NA
ukb-b-12014	rs71320320	3	185487155	2.01653	A	T	0.652098	0.981757	14.9625	0.00011	0.653975	0.981757	14.2044	0.00016	8e-05	0.00011	NA	NA	0.00860271	0.00218163	15.5492	0.008432	0.00217406	15.0425	NA	NA
ukb-b-12014	rs10857147	4	81181072	0.949389	A	T	0.711003	0.991196	89.3557	3.3e-21	0.708619	0.991196	52.6504	4e-13	5.6e-21	6.7e-13	NA	NA	0.021468	0.00228428	88.3254	0.016212	0.00225594	51.6437	NA	NA
ukb-b-12014	rs1039763	4	144168013	1.53122	C	A	0.400094	0.996353	8.83095	0.003	0.39793	0.996353	20.4625	6.1e-06	0.0028	2.8e-06	NA	NA	-0.00628729	0.00210057	8.95887	-0.00983247	0.00209751	21.9745	NA	NA
ukb-b-12014	rs11731886	4	156659819	1.64908	A	C	0.761647	0.995335	11.4813	0.0007	0.759606	0.995335	26.9758	2.1e-07	0.00057	4.9e-07	NA	NA	-0.00833191	0.00241947	11.8591	-0.0120651	0.00239941	25.2843	NA	NA
ukb-b-12014	rs10059884	5	32832474	0.512473	C	A	0.404321	0.997876	20.8708	4.9e-06	0.404213	0.997876	25.6954	4e-07	5.6e-06	2.6e-07	NA	NA	0.00953833	0.0021001	20.6284	0.010723	0.00208325	26.4943	NA	NA
ukb-b-12014	rs114118094	5	53285762	0.644897	A	T	0.926663	0.981272	12.9673	0.00032	0.926373	0.981272	16.1055	6e-05	0.00022	4e-05	NA	NA	-0.0146844	0.00397939	13.6168	-0.0162276	0.0039487	16.8888	NA	NA
ukb-b-12014	rs392794	5	55808342	0.680191	C	T	0.254615	0.999442	16.3046	5.4e-05	0.253599	0.999442	15.5604	8e-05	5.1e-05	0.00013	NA	NA	0.00956872	0.00236129	16.4214	0.00897148	0.00234625	14.6211	NA	NA
ukb-b-12014	rs7711017	5	127934429	1.37452	T	G	0.747901	0.998273	13.0467	0.0003	0.746438	0.998273	24.5819	7.1e-07	0.00029	1e-06	NA	NA	0.00859181	0.00237319	13.107	0.0115282	0.00235687	23.9252	NA	NA
ukb-b-12014	rs10076730	5	157816992	1.67614	T	C	0.629986	0.999681	14.1813	0.00017	0.628758	0.999681	21.5313	3.5e-06	0.00012	5.5e-06	NA	NA	-0.00815807	0.00212624	14.7214	-0.00963312	0.00212021	20.6432	NA	NA
ukb-b-12014	rs994379	6	26305407	0.493943	G	C	0.539116	1	12.5615	0.00039	0.540078	1	23.3921	1.3e-06	0.00038	3.8e-07	NA	NA	-0.0073491	0.00206817	12.6269	-0.0104048	0.00204957	25.7719	NA	NA
ukb-b-12014	rs2072633	6	31919578	0.516315	A	G	0.472661	1	26.9692	2.1e-07	0.471133	1	47.3193	6e-12	1.4e-07	1.1e-11	NA	NA	0.010811	0.00205445	27.6912	0.0138609	0.00204166	46.091	NA	NA
ukb-b-12014	rs2209042	6	134188439	1.40747	A	G	0.991777	0.868712	0.0503239	0.82	0.991621	0.868712	0.0660659	0.8	0.8	0.68	NA	NA	-0.00310953	0.0122227	0.064723	0.00505348	0.0120793	0.175023	NA	NA
ukb-b-12014	rs2209042	6	134188439	1.40747	A	T	0.709602	0.995525	20.9783	4.6e-06	0.706885	0.995525	11.9217	0.00055	5.3e-06	0.00061	NA	NA	-0.0103445	0.00227303	20.7116	-0.00773704	0.00225623	11.7594	NA	NA
ukb-b-12014	rs62434111	6	150977958	1.61676	C	A	0.928976	0.985367	22.5074	2.1e-06	0.928702	0.985367	12.7097	0.00036	1.1e-06	0.00036	NA	NA	-0.019669	0.00402978	23.8234	-0.0143273	0.00401563	12.7298	NA	NA
ukb-b-12014	rs1510226	6	160816409	1.77477	T	C	0.980489	0.991925	33.1748	8.4e-09	0.980848	0.991925	26.2555	3e-07	2.9e-09	2e-07	NA	NA	0.044212	0.00744984	35.2198	0.0389856	0.00749277	27.0721	NA	NA
ukb-b-12014	rs55730499	6	161005610	1.77557	C	T	0.91913	0.997716	43.1543	5.1e-11	0.921502	0.997716	49.3746	2.1e-12	8e-11	1e-11	NA	NA	0.0245845	0.00378182	42.2592	0.0259226	0.00380906	46.3149	NA	NA
ukb-b-12014	rs13225558	7	2543426	0.0327515	G	C	0.763453	0.973871	15.5408	8.1e-05	0.76398	0.973871	26.7245	2.3e-07	6.6e-05	5.6e-07	NA	NA	0.00977099	0.00244979	15.9082	0.0122463	0.00244696	25.0473	NA	NA
ukb-b-12014	rs12536419	7	106419296	1.22824	A	C	0.844816	0.970075	9.44761	0.0021	0.84491	0.970075	29.0947	6.9e-08	0.0013	5.9e-08	NA	NA	0.00929695	0.00288526	10.3827	0.0155672	0.00287143	29.3916	NA	NA
ukb-b-12014	rs11556924	7	129663496	1.39506	C	T	0.612812	1	19.0589	1.3e-05	0.610525	1	15.0023	0.00011	5.6e-06	0.00011	NA	NA	-0.0095697	0.00210729	20.6229	-0.00813347	0.00210124	14.983	NA	NA
ukb-b-12014	rs3918226	7	150690176	1.68007	C	T	0.9191	0.970466	38.3579	5.9e-10	0.918914	0.970466	40.0405	2.5e-10	2.1e-10	3.4e-10	NA	NA	0.0243484	0.00382994	40.4163	0.0238574	0.00379936	39.4298	NA	NA
ukb-b-12014	rs2954038	8	126507389	1.45337	C	A	0.303908	1	36.4775	1.5e-09	0.302646	1	27.9787	1.2e-07	1.1e-09	2.7e-07	NA	NA	-0.0136371	0.00223828	37.1207	-0.0114674	0.00222824	26.4852	NA	NA
ukb-b-12014	rs1970112	9	22085598	0.436225	T	C	0.523586	0.994418	21.07	4.4e-06	0.524	0.994418	16.3841	5.2e-05	3.7e-06	5.9e-05	NA	NA	0.00955083	0.00206316	21.4298	0.00824023	0.0020518	16.129	NA	NA
ukb-b-12014	rs72831343	10	63515681	0.854301	T	G	0.854531	0.998698	17.7814	2.5e-05	0.854865	0.998698	40.5624	1.9e-10	1.4e-05	7.8e-11	NA	NA	-0.0126759	0.00291963	18.8497	-0.018877	0.00290254	42.2968	NA	NA
ukb-b-12014	rs7903146	10	114758349	1.39789	C	T	0.708223	1	15.6376	7.7e-05	0.708555	1	12.5056	0.00041	3.9e-05	0.0007	NA	NA	0.00929713	0.00225943	16.9317	0.00762975	0.00224999	11.4989	NA	NA
ukb-b-12014	rs10896795	11	58366561	0.676022	A	G	0.758829	1	7.12765	0.0076	0.757922	1	37.037	1.2e-09	0.0071	8.7e-10	NA	NA	-0.00646796	0.00240259	7.24728	-0.0146921	0.00239608	37.598	NA	NA
ukb-b-12014	rs604723	11	100610546	1.09284	T	C	0.274527	0.986179	39.4183	3.4e-10	0.274515	0.986179	35.8835	2.1e-09	2.7e-10	2.3e-09	NA	NA	0.0146783	0.0023236	39.9051	0.0137983	0.00230999	35.6802	NA	NA
ukb-b-12014	rs4936678	11	111625085	1.18749	C	T	0.742467	0.982464	16.8645	4e-05	0.744378	0.982464	23.3769	1.3e-06	2e-05	5.5e-07	NA	NA	0.0101552	0.00237994	18.2073	0.0118214	0.00236081	25.0736	NA	NA
ukb-b-12014	rs964184	11	116648917	1.26043	G	C	0.133465	1	56.6371	5.2e-14	0.132685	1	73.2471	1.1e-17	4.8e-14	2.3e-17	NA	NA	-0.0227552	0.00301935	56.798	-0.0256384	0.00302434	71.8652	NA	NA
ukb-b-12014	rs7299436	12	90113070	1.03412	T	G	0.840829	0.995484	30.3037	3.7e-08	0.840036	0.995484	11.7242	0.00062	1.2e-08	0.00051	NA	NA	-0.0160787	0.00281951	32.5201	-0.00972788	0.00280083	12.0632	NA	NA
ukb-b-12014	rs3184504	12	111884608	1.3026	T	C	0.48316	1	35.2634	2.9e-09	0.482468	1	33.5472	7e-09	1.7e-09	1.2e-08	NA	NA	-0.0124115	0.00205937	36.3225	-0.0116734	0.00204607	32.5501	NA	NA
ukb-b-12014	rs11057841	12	125316743	1.49889	C	T	0.858004	0.960341	9.43959	0.0021	0.8593	0.960341	24.2732	8.4e-07	0.0024	2e-06	NA	NA	0.0090914	0.00299522	9.21306	0.0142763	0.00300118	22.628	NA	NA
ukb-b-12014	rs2104224	13	32216399	0.291411	C	T	0.512387	0.999486	14.8759	0.00011	0.514229	0.999486	27.2983	1.7e-07	0.00017	4e-07	NA	NA	0.00774843	0.00205818	14.173	0.0103879	0.00204889	25.7051	NA	NA
ukb-b-12014	rs9590405	13	114999838	1.29766	A	G	0.763674	0.999747	21.8315	3e-06	0.765638	0.999747	10.054	0.0015	2.8e-06	0.0013	NA	NA	0.0113341	0.0024188	21.9572	0.00776066	0.00241597	10.3184	NA	NA
ukb-b-12014	rs4886629	15	75072558	1.00319	G	C	0.260488	0.998738	17.2199	3.3e-05	0.261936	0.998738	22.0516	2.7e-06	3e-05	5.8e-06	NA	NA	-0.00979612	0.00234848	17.3994	-0.0105784	0.0023332	20.5558	NA	NA
ukb-b-12014	rs2062316	15	81010249	1.05804	A	G	0.55573	0.99618	15.6123	7.8e-05	0.556106	0.99618	14.5926	0.00013	8.1e-05	9.1e-05	NA	NA	0.00815957	0.00207091	15.5243	0.00807285	0.00206314	15.3107	NA	NA
ukb-b-12014	rs1894400	15	91428955	1.19085	C	T	0.673534	0.999286	40.3108	2.2e-10	0.674244	0.999286	47.6519	5.1e-12	2e-10	1.2e-11	NA	NA	0.0139677	0.00219689	40.4234	0.0148103	0.00218403	45.9845	NA	NA
ukb-b-12014	rs7202116	16	53821615	0.646047	A	G	0.602676	1	30.3476	3.6e-08	0.603405	1	32.6142	1.1e-08	1e-08	1.4e-08	NA	NA	0.0120176	0.00209741	32.8299	0.0119018	0.00209637	32.2322	NA	NA
ukb-b-12014	rs17637472	17	47461433	0.712365	G	A	0.601863	0.984222	20.9846	4.6e-06	0.602834	0.984222	13.071	0.0003	4e-06	0.00028	NA	NA	0.00977199	0.0021182	21.283	0.00768938	0.00211495	13.2185	NA	NA
ukb-b-12014	rs4968783	17	61550729	0.886172	C	A	0.382183	0.99522	19.2262	1.2e-05	0.38315	0.99522	26.2261	3e-07	9.2e-06	2.8e-07	NA	NA	-0.00944745	0.00212963	19.6797	-0.0108134	0.00210602	26.3631	NA	NA
ukb-b-12014	rs68033110	18	57914679	0.822295	G	A	0.755218	0.965592	5.53134	0.019	0.75266	0.965592	29.3213	6.1e-08	0.012	1.5e-07	NA	NA	0.0060861	0.00242949	6.27547	0.0127005	0.00241669	27.6183	NA	NA
ukb-b-12014	rs12978472	19	7257990	0.232605	C	G	0.871676	0.982039	30.3865	3.5e-08	0.871265	0.982039	20.0312	7.6e-06	3.1e-08	6.5e-06	NA	NA	-0.01717	0.00310287	30.6205	-0.013879	0.00307835	20.3272	NA	NA
ukb-b-12014	rs61194703	19	11192193	0.318758	A	T	0.880768	0.998697	30.3012	3.7e-08	0.881132	0.998697	60.15	8.8e-15	1.7e-08	4.5e-15	NA	NA	-0.0178982	0.00317588	31.7607	-0.0247877	0.00316169	61.4657	NA	NA
ukb-b-12014	rs7412	19	45412079	0.707166	C	T	0.91948	1	52.3746	4.6e-13	0.919897	1	60.6476	6.8e-15	5.3e-13	1.8e-15	NA	NA	-0.0273074	0.00378378	52.0845	-0.0300743	0.00377986	63.3049	NA	NA
ukb-b-12014	rs6039216	20	8622480	0.255153	T	C	0.638612	0.997351	23.8537	1e-06	0.639279	0.997351	42.1048	8.7e-11	8.8e-07	6.4e-11	NA	NA	-0.0105338	0.0021428	24.1661	-0.0139846	0.00213991	42.7077	NA	NA
ukb-b-12014	rs2207132	20	39142516	0.589709	G	A	0.967277	1	29.3334	6.1e-08	0.966919	1	8.91462	0.0028	3.3e-08	0.0033	NA	NA	0.0319678	0.00578854	30.4992	0.0168433	0.00572388	8.65915	NA	NA
ukb-b-12014	rs6026727	20	57722735	0.952245	T	A	0.891693	0.995982	21.6229	3.3e-06	0.892301	0.995982	30.2075	3.9e-08	1.7e-06	4.4e-08	NA	NA	0.0159222	0.00332604	22.9168	0.0181337	0.00331372	29.9462	NA	NA
ukb-b-12014	rs8126001	20	62711459	1.09672	C	T	0.510237	0.993371	16.0774	6.1e-05	0.510842	0.993371	33.077	8.9e-09	8e-05	9.9e-09	NA	NA	-0.00815003	0.00206691	15.548	-0.0117684	0.00205302	32.8586	NA	NA
ukb-b-12014	rs2838351	21	45110784	0.5928	A	G	0.443089	0.995805	20.3981	6.3e-06	0.440682	0.995805	14.1376	0.00017	3.7e-06	0.00021	NA	NA	0.00958957	0.00207103	21.4401	0.00767631	0.00206802	13.7783	NA	NA
ukb-b-1974	rs2747428	6	29648126	0.501895	C	G	0.757174	0.992407	8.8333	0.003	0.756855	0.992407	23.4799	1.3e-06	0.0039	1.2e-06	NA	NA	0.000889269	0.000308062	8.3328	0.0015413	0.000317817	23.5192	NA	NA
ukb-b-1974	rs612652	11	1887216	0.0456394	T	C	0.416183	0.990846	13.224	0.00028	0.417306	0.990846	22.5268	2.1e-06	0.00036	2.5e-06	NA	NA	-0.00095837	0.000268472	12.7429	-0.00130102	0.00027628	22.1752	NA	NA
ukb-b-1572	rs11770877	7	32320462	0.544187	T	C	0.614506	0.997345	16.6956	4.4e-05	0.62131	0.997345	13.6329	0.00022	4.6e-05	0.00027	NA	NA	-0.0415951	0.0102016	16.6245	-0.0368698	0.010112	13.2944	NA	NA
ukb-b-1572	rs3025316	9	136459543	1.67211	T	C	0.872638	0.994345	22.023	2.7e-06	0.874151	0.994345	30.4298	3.5e-08	2.2e-06	3.3e-08	NA	NA	-0.0705806	0.0149223	22.3718	-0.082449	0.0149261	30.5123	NA	NA
ukb-b-1572	rs1317286	15	78896129	1.02184	A	G	0.659754	1	56.9288	4.5e-14	0.654147	1	74.3414	6.6e-18	5.5e-14	6e-18	NA	NA	-0.0791777	0.01053	56.5391	-0.0890834	0.0103206	74.5052	NA	NA
ukb-b-20509	rs943949	13	21651839	0.0358049	G	A	0.243784	0.997055	16.4306	5e-05	0.244156	0.997055	15.8231	7e-05	6.3e-05	3.7e-05	NA	NA	0.001271	0.000317795	15.9954	0.00131589	0.000318845	17.0326	NA	NA
ukb-b-3291	rs2389763	7	17307847	0.314689	T	C	0.408084	0.997715	7.21483	0.0072	0.407613	0.997715	40.075	2.4e-10	0.011	7.4e-10	NA	NA	-3.37117	1.31912	6.53114	-8.14626	1.32308	37.9089	NA	NA
ukb-b-3291	rs2472297	15	75027880	1.00299	C	T	0.744205	1	56.0079	7.2e-14	0.740333	1	49.379	2.1e-12	3.5e-13	1.4e-11	NA	NA	-10.7339	1.47608	52.8803	-9.98421	1.47829	45.615	NA	NA
ukb-b-9263	rs28454900	1	219429444	2.43543	G	T	0.683286	0.999722	17.9272	2.3e-05	0.68125	0.999722	17.894	2.3e-05	3.4e-05	3.2e-05	NA	NA	0.00232085	0.00055989	17.1825	0.00233357	0.000561523	17.2705	NA	NA
ukb-b-9263	rs59985551	2	56106928	0.832517	C	T	0.773783	0.998826	68.5376	1.2e-16	0.773784	0.998826	115.118	7.4e-27	1.2e-16	3.6e-27	NA	NA	0.00515813	0.000622922	68.5673	0.00675892	0.00062605	116.557	NA	NA
ukb-b-9263	rs4233964	2	56135497	0.833145	T	C	0.877095	0.992877	26.155	3.2e-07	0.877314	0.992877	19.5032	1e-05	3.5e-07	9.6e-06	NA	NA	-0.00405635	0.00079631	25.9481	-0.00354502	0.000800842	19.5949	NA	NA
ukb-b-9263	rs6783998	3	55606476	0.732771	T	C	0.629636	0.989464	15.5799	7.9e-05	0.629015	0.989464	27.7334	1.4e-07	6.8e-05	9.4e-08	NA	NA	-0.00216072	0.000542251	15.878	-0.0029133	0.000545778	28.493	NA	NA
ukb-b-9263	rs792829	3	99462647	1.13121	G	A	0.370366	0.996412	12.0307	0.00052	0.369792	0.996412	25.4717	4.5e-07	0.0003	2.4e-07	NA	NA	0.00195622	0.000541661	13.0431	0.00280343	0.000542756	26.6791	NA	NA
ukb-b-9263	rs10005540	4	174582067	1.83276	C	T	0.385573	0.980403	21.0576	4.5e-06	0.384857	0.980403	22.7563	1.8e-06	2.9e-06	1.6e-06	NA	NA	0.00253613	0.000542008	21.8944	0.00260136	0.000542552	22.9888	NA	NA
ukb-b-9263	rs55829431	5	5365566	0.13729	T	C	0.894522	0.983543	35.9693	2e-09	0.89423	0.983543	12.4811	0.00041	1.3e-09	0.00037	NA	NA	-0.00518492	0.000854758	36.7957	-0.00305933	0.000858594	12.6963	NA	NA
ukb-b-9263	rs266595	5	64345499	0.750164	A	G	0.287985	0.992507	29.7512	4.9e-08	0.288539	0.992507	15.6166	7.8e-05	6.7e-08	0.0001	NA	NA	-0.00311897	0.00057775	29.1435	-0.00225509	0.000580563	15.0879	NA	NA
ukb-b-9263	rs2765220	6	28769671	0.498999	T	C	0.819573	1	12.9757	0.00032	0.819031	1	26.2353	3e-07	0.00062	5.9e-07	NA	NA	0.00231924	0.000677444	11.7205	0.0033928	0.000679157	24.956	NA	NA
ukb-b-9263	rs9373387	6	143634664	1.52582	G	A	0.396252	0.992985	21.3318	3.9e-06	0.396146	0.992985	21.4457	3.6e-06	5.3e-06	5.2e-06	NA	NA	0.0024365	0.000535025	20.7389	0.00244185	0.000535756	20.7733	NA	NA
ukb-b-9263	rs11996213	8	25325730	0.563849	T	C	0.698848	0.999551	30.9097	2.7e-08	0.697644	0.999551	45.2597	1.7e-11	4.4e-08	2.3e-11	NA	NA	-0.0031135	0.00056863	29.9805	-0.00380466	0.000569197	44.6793	NA	NA
ukb-b-9263	rs4410916	8	25706359	0.571219	A	G	0.58558	0.996711	91.4265	1.2e-21	0.585023	0.996711	116.551	3.6e-27	1.9e-21	2.3e-27	NA	NA	-0.00504115	0.000530073	90.4455	-0.00576178	0.000531697	117.431	NA	NA
ukb-b-9263	rs10510033	10	119536279	1.47362	A	C	0.917448	0.995457	12.4433	0.00042	0.917015	0.995457	20.4994	6e-06	0.00035	4.6e-06	NA	NA	-0.00339893	0.000949952	12.8021	-0.00436135	0.000951398	21.0144	NA	NA
ukb-b-9263	rs4140413	11	32459228	0.498686	G	T	0.630214	0.988139	33.0288	9.1e-09	0.63062	0.988139	22.9299	1.7e-06	6.8e-09	1.7e-06	NA	NA	0.00315065	0.000543564	33.5968	0.00260685	0.000544829	22.8935	NA	NA
ukb-b-9263	rs3781628	11	47441356	0.665248	G	T	0.862254	0.987048	8.63576	0.0033	0.862506	0.987048	24.0113	9.6e-07	0.0031	1.2e-06	NA	NA	-0.00225398	0.00076127	8.76641	-0.00371779	0.000764947	23.6215	NA	NA
ukb-b-9263	rs2358483	14	54724054	0.486423	C	T	0.698966	0.990398	10.8915	0.00097	0.699192	0.990398	19.5843	9.6e-06	0.0008	8.9e-06	NA	NA	-0.0019163	0.000571698	11.2356	-0.00254707	0.000573271	19.7407	NA	NA
ukb-b-9263	rs2076445	16	1592266	0.0379283	A	T	0.685125	0.999578	14.9746	0.00011	0.684281	0.999578	13.5133	0.00024	6.1e-05	0.00017	NA	NA	0.00224669	0.000560695	16.0559	0.00211684	0.000562862	14.1441	NA	NA
ukb-b-5801	rs528108	1	7934793	0.172873	C	T	0.60726	0.991695	17.6283	2.7e-05	0.605708	0.991695	20.4079	6.3e-06	0.00012	2.1e-05	NA	NA	0.0124939	0.00325584	14.7255	0.0138186	0.0032487	18.0931	NA	NA
ukb-b-5801	rs12046000	1	91192396	1.21376	G	T	0.552344	0.994757	16.9461	3.8e-05	0.552465	0.994757	25.9282	3.5e-07	2.4e-05	6.7e-07	NA	NA	0.0135057	0.00319914	17.8225	0.0158835	0.00319561	24.7052	NA	NA
ukb-b-5801	rs549903	1	108089900	1.36947	A	G	0.503888	0.996796	13.6216	0.00022	0.504546	0.996796	24.8698	6.1e-07	5e-05	1.3e-07	NA	NA	-0.0128932	0.00317731	16.4665	-0.0167619	0.00317196	27.9248	NA	NA
ukb-b-5801	rs1556867	1	164213686	1.81976	C	T	0.760367	0.997042	52.7091	3.9e-13	0.75912	0.997042	35.7971	2.2e-09	1.4e-13	2.9e-10	NA	NA	0.0275293	0.0037209	54.7387	0.023338	0.00370289	39.7233	NA	NA
ukb-b-5801	rs265453	1	199776405	2.16442	T	C	0.848987	0.993222	14.0989	0.00017	0.848892	0.993222	13.7636	0.00021	7.2e-05	0.00011	NA	NA	0.0176437	0.0044448	15.757	0.0171696	0.00444086	14.9482	NA	NA
ukb-b-5801	rs6673138	1	207519137	2.27918	A	G	0.309038	0.998118	13.3903	0.00025	0.309557	0.998118	10.0913	0.0015	3.5e-05	0.00025	NA	NA	-0.014194	0.0034286	17.1386	-0.0125532	0.00342492	13.4341	NA	NA
ukb-b-5801	rs11553742	2	272051	0.00123888	C	T	0.94797	0.908305	19.4609	1e-05	0.94766	0.908305	22.798	1.8e-06	7.2e-06	7.5e-07	NA	NA	0.0336221	0.00749352	20.1316	0.0370008	0.00747889	24.4765	NA	NA
ukb-b-5801	rs9309119	2	45174366	0.697346	G	C	0.726932	0.978888	14.1444	0.00017	0.726371	0.978888	31.8309	1.7e-08	0.00015	1.5e-08	NA	NA	-0.0136698	0.00359881	14.4281	-0.0203176	0.00359141	32.0048	NA	NA
ukb-b-5801	rs1432564	2	56196884	0.833699	C	T	0.429442	0.9955	7.19673	0.0073	0.430433	0.9955	19.6724	9.2e-06	0.0033	1.2e-06	NA	NA	0.00939186	0.00319691	8.63061	0.0155492	0.00320482	23.54	NA	NA
ukb-b-5801	rs7561939	2	124944800	1.46261	G	T	0.785574	0.994249	28.1065	1.1e-07	0.786695	0.994249	18.6112	1.6e-05	2.4e-07	5.7e-06	NA	NA	0.0199551	0.00386601	26.643	0.017604	0.00387902	20.5958	NA	NA
ukb-b-5801	rs13382811	2	145223620	1.66245	C	T	0.852463	0.993165	23.7641	1.1e-06	0.852313	0.993165	27.7381	1.4e-07	3.7e-07	2.3e-08	NA	NA	0.0227653	0.00448003	25.8216	0.0250744	0.00448734	31.2236	NA	NA
ukb-b-5801	rs13013481	2	147026018	1.67422	A	G	0.615712	0.974214	28.9911	7.3e-08	0.616703	0.974214	9.5896	0.002	2.9e-08	0.00087	NA	NA	0.0182915	0.00329763	30.7678	0.0109658	0.0032939	11.083	NA	NA
ukb-b-5801	rs3769359	2	157394443	1.75326	G	T	0.726757	0.998218	47.6388	5.1e-12	0.727083	0.998218	48.2156	3.8e-12	1.3e-12	3.4e-12	NA	NA	0.0252696	0.00356021	50.3784	0.0247318	0.00355294	48.4546	NA	NA
ukb-b-5801	rs3796058	2	172942448	1.90361	A	C	0.805609	0.923072	13.1572	0.00029	0.805273	0.923072	19.9898	7.8e-06	0.0003	4e-06	NA	NA	-0.0150352	0.00416358	13.0403	-0.0191752	0.00416014	21.2453	NA	NA
ukb-b-5801	rs17400325	2	178565913	1.97679	T	C	0.9582	1	39.9641	2.6e-10	0.958096	1	38.6165	5.2e-10	7.2e-10	1e-09	NA	NA	0.0487582	0.0079145	37.9531	0.0482399	0.0078988	37.2985	NA	NA
ukb-b-5801	rs897399	2	199500000	2.132	A	G	0.569076	0.987166	17.6983	2.6e-05	0.567223	0.987166	11.5496	0.00068	9.2e-06	0.00056	NA	NA	-0.0143015	0.00322394	19.6785	-0.0111218	0.003222	11.9152	NA	NA
ukb-b-5801	rs1550094	2	233385396	2.53716	G	A	0.304944	1	47.1032	6.7e-12	0.305641	1	60.7306	6.5e-15	7.1e-12	2.4e-14	NA	NA	-0.0235938	0.00344164	46.9965	-0.0262371	0.00344041	58.1582	NA	NA
ukb-b-5801	rs2675247	3	8163253	0.216417	C	T	0.410451	0.987095	21.4705	3.6e-06	0.411686	0.987095	24.8266	6.3e-07	2.9e-06	2.8e-07	NA	NA	-0.0151653	0.00324059	21.9005	-0.0166494	0.00324279	26.3607	NA	NA
ukb-b-5801	rs6577621	3	18192988	0.375863	G	A	0.453216	0.977538	27.1581	1.9e-07	0.45376	0.977538	20.264	6.7e-06	1.3e-06	2.6e-05	NA	NA	-0.0155825	0.00321612	23.4752	-0.0135489	0.00322231	17.6797	NA	NA
ukb-b-5801	rs925527	3	28193856	0.498259	G	A	0.695316	0.998728	10.0495	0.0015	0.696286	0.998728	17.4157	3e-05	0.00085	6.9e-06	NA	NA	-0.0115043	0.00344852	11.1289	-0.0154953	0.00344548	20.2255	NA	NA
ukb-b-5801	rs9872276	3	41231968	0.647097	C	T	0.523881	0.997602	51.8969	5.8e-13	0.524407	0.997602	33.3705	7.6e-09	5.7e-14	7.5e-10	NA	NA	0.0238276	0.00317083	56.4695	0.019548	0.00317618	37.8784	NA	NA
ukb-b-5801	rs9830783	3	73083255	1.00003	C	T	0.485929	0.994591	12.2603	0.00046	0.486732	0.994591	21.8887	2.9e-06	0.00051	1.2e-06	NA	NA	0.0110611	0.00318172	12.0857	0.0154448	0.00318254	23.5513	NA	NA
ukb-b-5801	rs11922956	3	85497807	1.08915	A	G	0.38074	0.998565	36.0169	2e-09	0.379397	0.998565	13.5694	0.00023	7.7e-10	0.0001	NA	NA	0.0200532	0.00326033	37.8307	0.0126893	0.0032694	15.0639	NA	NA
ukb-b-5801	rs9835772	3	85766025	1.0898	A	T	0.756492	0.997023	25.4339	4.6e-07	0.757118	0.997023	5.10272	0.024	4.7e-08	0.0085	NA	NA	-0.0201867	0.0036954	29.8407	-0.00972958	0.0036996	6.91637	NA	NA
ukb-b-5801	rs9842371	3	181346937	1.95653	C	T	0.64055	0.99831	21.9521	2.8e-06	0.640484	0.99831	23.6717	1.1e-06	5.1e-06	7.2e-07	NA	NA	0.0150467	0.00329861	20.8076	0.0163609	0.00330105	24.5646	NA	NA
ukb-b-5801	rs6535231	4	81951911	0.953002	G	A	0.0419343	0.991234	27.1269	1.9e-07	0.0419876	0.991234	38.6704	5e-10	1.9e-07	5.3e-10	NA	NA	-0.0414243	0.00795024	27.1487	-0.0492349	0.00793	38.5479	NA	NA
ukb-b-5801	rs12640274	4	89778554	1.05	G	A	0.824478	0.998661	9.9129	0.0016	0.824526	0.998661	19.7748	8.7e-06	0.00063	4.2e-06	NA	NA	-0.0142644	0.00417292	11.6849	-0.0191721	0.00416757	21.1629	NA	NA
ukb-b-5801	rs16891982	5	33951693	0.533365	C	G	0.027092	1	13.7072	0.00021	0.0277537	1	12.905	0.00033	8.1e-07	3.7e-07	NA	NA	0.047385	0.00960469	24.3397	0.0483055	0.00949902	25.8604	NA	NA
ukb-b-5801	rs62370483	5	60248314	0.719431	A	G	0.725745	0.999857	22.6225	2e-06	0.72671	0.999857	19.9476	8e-06	4.1e-06	2.3e-05	NA	NA	-0.0164072	0.00356132	21.225	-0.0150522	0.00355269	17.9509	NA	NA
ukb-b-5801	rs11743441	5	88065637	1.01581	G	T	0.426342	0.990369	25.3385	4.8e-07	0.426269	0.990369	25.8086	3.8e-07	2.9e-06	4.5e-06	NA	NA	-0.0150644	0.00321978	21.8903	-0.0147655	0.00322016	21.0253	NA	NA
ukb-b-5801	rs3756325	5	140368859	1.46759	G	A	0.684524	0.993432	11.3254	0.00076	0.684114	0.993432	21.4524	3.6e-06	0.00064	1e-06	NA	NA	0.0116814	0.00342234	11.6505	0.0166828	0.00341318	23.8901	NA	NA
ukb-b-5801	rs2961866	5	165970885	1.77335	C	T	0.208057	0.994569	19.4568	1e-05	0.208463	0.994569	18.4327	1.8e-05	2e-05	3.3e-05	NA	NA	-0.0167211	0.00391898	18.2046	-0.0162758	0.00391731	17.2628	NA	NA
ukb-b-5801	rs7765989	6	28400295	0.498264	T	C	0.762895	0.999649	31.6381	1.9e-08	0.763176	0.999649	15.9433	6.5e-05	6.2e-09	1.1e-05	NA	NA	0.021642	0.00372466	33.7615	0.0163967	0.00372969	19.327	NA	NA
ukb-b-5801	rs111461772	6	33373953	0.531202	C	A	0.949194	1	12.1272	0.0005	0.949092	1	32.8422	1e-08	0.0013	8.1e-08	NA	NA	-0.0232385	0.00722323	10.3503	-0.0386553	0.00720573	28.7781	NA	NA
ukb-b-5801	rs2744494	6	50757690	0.750712	G	A	0.477995	0.997128	16.0736	6.1e-05	0.480283	0.997128	15.4383	8.5e-05	0.00014	0.00019	NA	NA	-0.012087	0.00317495	14.493	-0.0118776	0.00317947	13.9556	NA	NA
ukb-b-5801	rs7744813	6	73643289	0.875851	C	A	0.412538	0.982281	15.6049	7.8e-05	0.413877	0.982281	36.1405	1.8e-09	0.00019	5.2e-09	NA	NA	0.0121163	0.00324833	13.9129	0.0189218	0.00323987	34.109	NA	NA
ukb-b-5801	rs9375188	6	98555272	1.06261	C	T	0.516206	0.995847	22.4838	2.1e-06	0.513387	0.995847	18.3572	1.8e-05	5.2e-06	3.3e-05	NA	NA	0.0145066	0.00318355	20.764	0.0132125	0.00318354	17.2246	NA	NA
ukb-b-5801	rs411604	6	111565847	1.20409	A	G	0.359979	0.99807	12.8224	0.00034	0.359427	0.99807	27.2018	1.8e-07	0.0011	7.6e-07	NA	NA	0.010804	0.00330473	10.688	0.0163675	0.00330954	24.4583	NA	NA
ukb-b-5801	rs12193446	6	129820038	1.35012	A	G	0.904484	1	71.6859	2.5e-17	0.905474	1	74.0634	7.6e-18	3.5e-17	1.1e-17	NA	NA	-0.0453908	0.00538473	71.0571	-0.0463948	0.00541593	73.3825	NA	NA
ukb-b-5801	rs11767080	7	39154052	0.634492	G	C	0.59528	0.993913	24.505	7.4e-07	0.595408	0.993913	15.9274	6.6e-05	6.5e-07	3.8e-05	NA	NA	-0.0161196	0.00323999	24.7526	-0.013329	0.00323644	16.9614	NA	NA
ukb-b-5801	rs712707	7	127322614	1.37517	C	T	0.672722	0.994035	11.7318	0.00061	0.674667	0.994035	27.8072	1.3e-07	0.0025	6.7e-07	NA	NA	-0.0102235	0.00338699	9.11103	-0.0168911	0.00339782	24.7125	NA	NA
ukb-b-5801	rs112325580	7	158935904	1.90065	T	C	0.939022	0.935826	11.5438	0.00068	0.939878	0.935826	22.0726	2.6e-06	0.00047	1.8e-06	NA	NA	0.0239829	0.00685317	12.2468	0.0329045	0.00689591	22.7681	NA	NA
ukb-b-5801	rs6990418	8	9422006	0.254408	C	G	0.636537	0.995929	15.9653	6.5e-05	0.636125	0.995929	25.6221	4.2e-07	0.00035	2.8e-06	NA	NA	-0.0118191	0.00330269	12.8065	-0.0154401	0.00329457	21.9636	NA	NA
ukb-b-5801	rs4736886	8	40743752	0.724342	C	T	0.811378	0.997685	74.7052	5.5e-18	0.811355	0.997685	50.8298	1e-12	1.2e-18	1.4e-13	NA	NA	-0.0357687	0.00405913	77.6501	-0.0299863	0.00405218	54.7607	NA	NA
ukb-b-5801	rs72621438	8	60178580	0.831216	C	G	0.649734	0.997762	45.0321	1.9e-11	0.649016	0.997762	45.0557	1.9e-11	2.5e-11	9.7e-12	NA	NA	-0.0222259	0.00333162	44.5047	-0.0226076	0.00331951	46.3831	NA	NA
ukb-b-5801	rs6988919	8	121630740	1.36695	C	G	0.619939	0.977465	20.2162	6.9e-06	0.620468	0.977465	25.0824	5.5e-07	4.7e-05	1e-05	NA	NA	0.0134698	0.00331011	16.5592	0.0145766	0.00330354	19.4694	NA	NA
ukb-b-5801	rs12338293	9	18363474	0.378633	A	C	0.657931	0.972444	23.6965	1.1e-06	0.656788	0.972444	9.93617	0.0016	1.2e-06	0.0018	NA	NA	-0.0164578	0.00339502	23.4995	-0.0106064	0.00339171	9.77921	NA	NA
ukb-b-5801	rs11143764	9	76648938	0.86437	C	T	0.675176	0.989045	20.9793	4.6e-06	0.673839	0.989045	30.0886	4.1e-08	4e-06	7.7e-08	NA	NA	0.0157043	0.00340478	21.2746	0.0183142	0.00340732	28.89	NA	NA
ukb-b-5801	rs1268539	9	128195657	1.52064	C	A	0.581478	0.993733	20.4255	6.2e-06	0.581681	0.993733	11.8072	0.00059	6.6e-06	0.00057	NA	NA	-0.0145291	0.00322432	20.3049	-0.0110818	0.00321803	11.8588	NA	NA
ukb-b-5801	rs4491171	10	49412862	0.702037	C	G	0.729358	0.998294	11.4293	0.00072	0.728859	0.998294	49.1565	2.4e-12	0.00069	5.3e-13	NA	NA	0.0121188	0.00356917	11.5289	0.0257545	0.00356837	52.0915	NA	NA
ukb-b-5801	rs16915675	10	62647306	0.850265	G	T	0.774879	0.988381	13.7681	0.00021	0.777075	0.988381	10.5992	0.0011	4.1e-05	0.00019	NA	NA	0.0156219	0.00380938	16.8174	0.0142968	0.00383492	13.8985	NA	NA
ukb-b-5801	rs56158816	10	65798078	0.876322	C	T	0.967639	0.994319	17.2027	3.4e-05	0.967743	0.994319	15.8685	6.8e-05	5.5e-05	0.00014	NA	NA	-0.0361642	0.00896572	16.27	-0.0341941	0.00898377	14.4873	NA	NA
ukb-b-5801	rs7095225	10	78452623	1.01947	G	T	0.542113	0.997016	27.6214	1.5e-07	0.542176	0.997016	21.4616	3.6e-06	6.1e-08	1.9e-06	NA	NA	-0.0172331	0.00318117	29.3462	-0.0151715	0.00318563	22.6812	NA	NA
ukb-b-5801	rs4481964	10	86020898	1.12824	T	G	0.59242	0.966017	28.1452	1.1e-07	0.593277	0.966017	20.9174	4.8e-06	4.4e-07	7.9e-06	NA	NA	0.0166058	0.00328796	25.5074	0.0146769	0.00328487	19.9634	NA	NA
ukb-b-5801	rs7951682	11	28651894	0.4679	G	C	0.636636	0.996744	21.1549	4.2e-06	0.635756	0.996744	13.7151	0.00021	1.1e-05	0.00084	NA	NA	0.0144972	0.00329741	19.3294	0.0110019	0.00329605	11.1417	NA	NA
ukb-b-5801	rs545118	11	30045529	0.477467	A	T	0.737977	0.995777	12.814	0.00034	0.73859	0.995777	42.5972	6.7e-11	0.00019	3.5e-11	NA	NA	-0.0134787	0.00361246	13.9217	-0.0239711	0.00361795	43.8985	NA	NA
ukb-b-5801	rs3026354	11	31830657	0.485111	A	G	0.846081	0.989528	42.5485	6.9e-11	0.845843	0.989528	36.2491	1.7e-09	1.1e-11	3.2e-10	NA	NA	0.030013	0.00442116	46.0836	0.0277623	0.00441353	39.5674	NA	NA
ukb-b-5801	rs11602008	11	40149305	0.593945	A	T	0.829067	0.988535	70.4272	4.8e-17	0.828717	0.988535	78.8031	6.9e-19	1.3e-16	3.2e-19	NA	NA	0.0349865	0.00423023	68.4026	0.0378876	0.00422789	80.3058	NA	NA
ukb-b-5801	rs2155413	11	84634790	0.936757	C	A	0.528967	0.976005	9.38587	0.0022	0.529502	0.976005	35.1069	3.1e-09	0.0018	4.8e-09	NA	NA	0.0100421	0.00321267	9.77038	0.018797	0.0032102	34.2859	NA	NA
ukb-b-5801	rs12285584	11	88935088	0.971453	C	T	0.634728	0.981282	13.9757	0.00019	0.634364	0.981282	21.4035	3.7e-06	0.00075	1.4e-05	NA	NA	0.0112001	0.00332263	11.3627	0.0144114	0.00331373	18.9137	NA	NA
ukb-b-5801	rs7102567	11	105555845	1.13406	G	A	0.63873	0.98886	2.75763	0.097	0.637391	0.98886	39.9744	2.6e-10	0.091	1e-10	NA	NA	0.00559433	0.00331445	2.84887	0.0214465	0.00331705	41.803	NA	NA
ukb-b-5801	rs112118203	11	117440076	1.27059	T	C	0.910906	0.9973	18.9979	1.3e-05	0.910863	0.9973	15.7643	7.2e-05	2.4e-05	0.00014	NA	NA	0.0235574	0.00557387	17.8624	0.0211884	0.0055672	14.4852	NA	NA
ukb-b-5801	rs11217077	11	118746223	1.29017	T	C	0.752202	0.984674	23.5449	1.2e-06	0.752206	0.984674	11.7539	0.00061	1.9e-06	0.0015	NA	NA	-0.0176558	0.00370303	22.7332	-0.0117546	0.00370261	10.0786	NA	NA
ukb-b-5801	rs3138142	12	56115585	0.708713	C	T	0.758946	0.994615	37.162	1.1e-09	0.760476	0.994615	47.9089	4.5e-12	3.5e-09	6.7e-12	NA	NA	-0.0218094	0.00369151	34.9045	-0.0254004	0.00370111	47.0997	NA	NA
ukb-b-5801	rs6561541	13	50127280	0.53531	C	T	0.289729	0.998615	18.526	1.7e-05	0.290706	0.998615	30.7292	3e-08	3.4e-06	2.1e-09	NA	NA	0.0162534	0.00349796	21.5902	0.0209551	0.00349616	35.9249	NA	NA
ukb-b-5801	rs9575716	13	85602965	0.829193	C	T	0.7312	0.996473	15.9305	6.6e-05	0.732793	0.996473	22.269	2.4e-06	0.00018	6.3e-06	NA	NA	0.013435	0.0035803	14.081	0.0161862	0.00358367	20.4001	NA	NA
ukb-b-5801	rs17474781	13	100649197	0.991999	T	G	0.547094	0.992445	26.5031	2.6e-07	0.548123	0.992445	26.3761	2.8e-07	2.1e-07	1.6e-07	NA	NA	0.0166273	0.00320192	26.9666	0.0167901	0.00320264	27.4848	NA	NA
ukb-b-5801	rs17522122	14	33302882	0.262237	G	T	0.529	0.99286	22.502	2.1e-06	0.52927	0.99286	16.4879	4.9e-05	6e-06	7.1e-05	NA	NA	-0.0144302	0.00318715	20.4993	-0.0126771	0.00319201	15.7729	NA	NA
ukb-b-5801	rs11623717	14	54414132	0.480858	A	G	0.595204	1	19.6792	9.2e-06	0.595881	1	15.5911	7.9e-05	1.4e-05	0.00022	NA	NA	0.0140027	0.00322485	18.8539	0.0119381	0.00322855	13.6728	NA	NA
ukb-b-5801	rs1955695	14	61021891	0.547756	A	G	0.377124	0.997876	14.8627	0.00012	0.378054	0.997876	35.725	2.3e-09	0.00068	3.2e-08	NA	NA	-0.0111246	0.00327303	11.5524	-0.0180835	0.00326951	30.5913	NA	NA
ukb-b-5801	rs1800407	15	28230318	0.406423	C	T	0.913538	1	69.6347	7.1e-17	0.914342	1	36.7189	1.4e-09	1.1e-17	2.6e-10	NA	NA	0.0481935	0.0056282	73.3225	0.0357753	0.00565719	39.9913	NA	NA
ukb-b-5801	rs589135	15	35001442	0.51991	A	G	0.558752	0.988174	43.3622	4.5e-11	0.557664	0.988174	19.9932	7.8e-06	1.3e-11	2.4e-06	NA	NA	0.0217165	0.00321036	45.7584	0.0151486	0.00321129	22.2528	NA	NA
ukb-b-5801	rs17648524	16	7459683	0.168713	G	C	0.634201	0.983281	64.5614	9.4e-16	0.632499	0.983281	105.307	1e-24	2.4e-16	2.4e-25	NA	NA	0.0272005	0.00331759	67.2216	0.0344584	0.00331268	108.201	NA	NA
ukb-b-5801	rs58261748	16	10211502	0.23465	C	T	0.802591	0.985764	17.5446	2.8e-05	0.802668	0.985764	17.4514	2.9e-05	6.3e-06	5.2e-06	NA	NA	-0.0181123	0.00401029	20.3984	-0.0182658	0.00400918	20.757	NA	NA
ukb-b-5801	rs34395100	16	71364470	0.871289	A	G	0.639407	0.992839	29.9825	4.4e-08	0.639579	0.992839	24.9422	5.9e-07	3.8e-07	7.2e-06	NA	NA	-0.0168006	0.00330873	25.7826	-0.0148378	0.00330603	20.143	NA	NA
ukb-b-5801	rs62067167	17	31251711	0.521289	C	T	0.821604	0.977155	13.034	0.00031	0.822167	0.977155	28.9181	7.6e-08	0.0014	2.1e-07	NA	NA	0.013425	0.00419085	10.2618	0.0217349	0.00418885	26.9231	NA	NA
ukb-b-5801	rs4793151	17	42853694	0.681108	C	T	0.558067	0.997435	33.9674	5.6e-09	0.556945	0.997435	30.6742	3.1e-08	2.9e-08	3.4e-08	NA	NA	0.017719	0.00319264	30.8022	0.0176448	0.00319583	30.4835	NA	NA
ukb-b-5801	rs1991401	17	62502435	0.898611	A	G	0.686097	0.98558	14.2593	0.00016	0.686435	0.98558	23.5058	1.2e-06	6.1e-05	3.7e-07	NA	NA	0.0138122	0.00344491	16.0757	0.01747	0.00343518	25.8633	NA	NA
ukb-b-5801	rs6420484	17	79612397	1.26834	A	G	0.356311	0.998617	200.567	1.6e-45	0.355999	0.998617	233.553	1e-52	5e-47	3.2e-55	NA	NA	-0.0476409	0.00330783	207.431	-0.0516471	0.00329975	244.98	NA	NA
ukb-b-5801	rs55754534	18	47433745	0.691966	G	C	0.851134	0.982474	8.84535	0.0029	0.850275	0.982474	27.6269	1.5e-07	0.0022	6.4e-08	NA	NA	0.0137879	0.00449319	9.41644	0.024242	0.00448379	29.2313	NA	NA
ukb-b-5801	rs1045913	19	13035006	0.341176	G	A	0.88295	1	25.7911	3.8e-07	0.882717	1	15.3441	9e-05	1.1e-06	0.00042	NA	NA	-0.0240474	0.00492915	23.8008	-0.0173438	0.00491882	12.4328	NA	NA
ukb-b-5801	rs4804959	19	31803331	0.537036	T	C	0.595622	0.994704	18.1746	2e-05	0.595978	0.994704	23.7149	1.1e-06	4.2e-05	1.1e-06	NA	NA	-0.0132586	0.00323602	16.787	-0.015735	0.0032338	23.6759	NA	NA
ukb-b-5801	rs6060720	20	34548336	0.539366	A	C	0.83218	0.995394	15.7368	7.3e-05	0.831133	0.995394	24.4043	7.8e-07	0.00041	8.6e-06	NA	NA	0.0150391	0.00425479	12.4936	0.0188716	0.00424177	19.7937	NA	NA
ukb-b-5801	rs2836965	21	40633631	0.455512	G	C	0.637015	0.999883	44.4065	2.7e-11	0.637292	0.999883	20.6066	5.6e-06	1.3e-11	6.4e-06	NA	NA	0.0223009	0.00329615	45.7751	0.0148746	0.00329704	20.3535	NA	NA
ukb-b-6246	rs115967948	3	140960483	1.53391	C	T	0.983115	1	18.6125	1.6e-05	0.982972	1	12.4537	0.00042	1.6e-05	0.0004	NA	NA	-0.10834	0.0251123	18.6126	-0.091055	0.0257191	12.5342	NA	NA
ukb-b-6246	rs153408	5	16788368	0.31963	G	A	0.60869	0.953369	17.61	2.7e-05	0.607822	0.953369	16.2901	5.4e-05	2.7e-05	5.9e-05	NA	NA	-0.0286971	0.00683845	17.61	-0.0278963	0.00694516	16.1335	NA	NA
ukb-b-16451	rs340838	1	214162573	2.36731	A	T	0.451913	0.987429	14.2233	0.00016	0.452335	0.987429	12.4577	0.00042	5.1e-05	0.00016	NA	NA	-0.00367357	0.000906543	16.421	-0.00343061	0.000908285	14.2659	NA	NA
ukb-b-16451	rs243019	2	60585806	0.871239	T	C	0.543379	0.99397	12.8919	0.00033	0.542977	0.99397	24.6266	7e-07	0.0007	2.4e-06	NA	NA	-0.00306437	0.000904105	11.488	-0.00426679	0.000905283	22.2143	NA	NA
ukb-b-16451	rs2943645	2	227099180	2.44257	C	T	0.353945	1	12.8054	0.00035	0.352387	1	31.7907	1.7e-08	0.00035	1.4e-08	NA	NA	-0.00335861	0.000938682	12.8021	-0.00533219	0.000939415	32.2178	NA	NA
ukb-b-16451	rs11717195	3	123082398	1.35658	T	C	0.754088	0.997145	22.0053	2.7e-06	0.754197	0.997145	39.1593	3.9e-10	7e-06	3.2e-09	NA	NA	0.00468908	0.00104355	20.1906	0.00618982	0.00104549	35.0525	NA	NA
ukb-b-16451	rs4376068	3	185497635	2.01657	A	C	0.684774	0.99571	51.0085	9.2e-13	0.686042	0.99571	10.2055	0.0014	9e-13	0.0019	NA	NA	-0.00691235	0.000967491	51.0455	-0.003009	0.000971144	9.60014	NA	NA
ukb-b-16451	rs1046319	4	6304286	0.143186	C	T	0.2781	0.99623	19.0591	1.3e-05	0.279564	0.99623	25.2958	4.9e-07	2.2e-05	6.1e-07	NA	NA	-0.00425058	0.00100248	17.9782	-0.00500808	0.00100382	24.8901	NA	NA
ukb-b-16451	rs149802978	5	102346866	1.10909	C	G	0.947353	0.995399	8.00876	0.0047	0.947562	0.995399	18.929	1.4e-05	0.0014	1.4e-06	NA	NA	-0.00644264	0.00201425	10.2306	-0.00975245	0.00202151	23.2743	NA	NA
ukb-b-16451	rs10440833	6	20688121	0.410588	T	A	0.736376	0.996677	31.2066	2.3e-08	0.736283	0.996677	25.1105	5.4e-07	6.3e-08	8.8e-07	NA	NA	-0.00552979	0.00102196	29.2784	-0.00501175	0.00101912	24.184	NA	NA
ukb-b-16451	rs17613292	6	32621861	0.520701	G	A	0.549477	0.768287	16.4681	4.9e-05	0.550289	0.768287	12.7372	0.00036	3.2e-05	0.00015	NA	NA	-0.0042826	0.00102981	17.2943	-0.00391066	0.00102962	14.4261	NA	NA
ukb-b-16451	rs702814	7	28172732	0.462964	C	T	0.494982	0.997343	18.7642	1.5e-05	0.495017	0.997343	21.0394	4.5e-06	2.9e-05	9.3e-06	NA	NA	0.00375934	0.000898522	17.5051	0.00398703	0.000899552	19.6448	NA	NA
ukb-b-16451	rs1003373	7	157032246	1.86743	C	G	0.187089	0.998231	13.9355	0.00019	0.186802	0.998231	34.9147	3.4e-09	0.00037	9.6e-09	NA	NA	-0.00410264	0.00115141	12.696	-0.00660913	0.00115197	32.9162	NA	NA
ukb-b-16451	rs9650069	8	118204020	1.33272	C	T	0.695012	0.992024	24.8237	6.3e-07	0.694803	0.992024	24.4851	7.5e-07	2.2e-06	1.9e-06	NA	NA	0.00463814	0.000979648	22.4155	0.00467465	0.000981719	22.6738	NA	NA
ukb-b-16451	rs10811662	9	22134253	0.437809	G	A	0.826283	0.998721	13.9143	0.00019	0.826833	0.998721	33.8644	5.9e-09	0.0001	5.7e-09	NA	NA	0.00459611	0.00118214	15.1163	0.0069343	0.0011905	33.9269	NA	NA
ukb-b-16451	rs11257655	10	12307894	0.268684	C	T	0.792475	1	21.3835	3.8e-06	0.79078	1	39.0327	4.2e-10	6.4e-06	7.4e-10	NA	NA	-0.00499132	0.00110615	20.3611	-0.0067986	0.00110402	37.9215	NA	NA
ukb-b-16451	rs35978445	10	94424422	1.21057	G	A	0.604855	0.994738	27.3545	1.7e-07	0.605016	0.994738	20.4587	6.1e-06	3.5e-07	8.3e-06	NA	NA	0.00467978	0.000919108	25.9249	0.00411261	0.000922843	19.86	NA	NA
ukb-b-16451	rs7903146	10	114758349	1.39789	C	T	0.709079	1	222.165	3e-50	0.710235	1	210.864	8.9e-48	2.3e-49	6.8e-47	NA	NA	-0.0145731	0.000986744	218.118	-0.0142449	0.00099054	206.811	NA	NA
ukb-b-16451	rs231361	11	2691500	0.0669526	G	A	0.748479	0.995396	15.8388	6.9e-05	0.750173	0.995396	18.5503	1.7e-05	2.5e-05	1e-05	NA	NA	-0.00437278	0.00103687	17.7856	-0.00458252	0.00103936	19.4393	NA	NA
ukb-b-16451	rs11602873	11	72460762	0.807603	A	T	0.84504	0.997579	17.2384	3.3e-05	0.843804	0.997579	25.4736	4.5e-07	3.4e-05	7.3e-07	NA	NA	0.00513317	0.00123883	17.169	0.00613315	0.00123814	24.5374	NA	NA
ukb-b-16451	rs76895963	12	4384844	0.109218	T	G	0.979462	0.820231	26.1479	3.2e-07	0.979283	0.820231	39.1558	3.9e-10	1.8e-06	1.2e-09	NA	NA	0.0166184	0.00348248	22.772	0.0211842	0.00348718	36.9042	NA	NA
ukb-b-16451	rs692902	12	121197124	1.45338	C	T	0.807681	0.991526	17.9779	2.2e-05	0.807124	0.991526	33.7668	6.2e-09	4.5e-05	1.5e-08	NA	NA	0.00467033	0.00114466	16.6474	0.0064766	0.00114373	32.0661	NA	NA
ukb-b-16451	rs1421085	16	53800954	0.645971	T	C	0.5971	1	8.2369	0.0041	0.59619	1	36.6103	1.4e-09	0.0075	2.3e-09	NA	NA	-0.00244467	0.000914032	7.15349	-0.00548064	0.000917424	35.688	NA	NA
ukb-b-16451	rs1530643	16	68396092	0.850978	T	C	0.289731	0.997839	18.4955	1.7e-05	0.289216	0.997839	9.66368	0.0019	7.7e-06	0.00063	NA	NA	-0.00442317	0.000988536	20.0208	-0.00338655	0.000990623	11.6869	NA	NA
ukb-b-16451	rs56823429	16	81533789	1.04573	C	A	0.297438	0.997037	17.8415	2.4e-05	0.29658	0.997037	13.3779	0.00025	2.5e-05	0.00022	NA	NA	0.00414944	0.000983764	17.7909	0.0036448	0.00098713	13.6332	NA	NA
ukb-b-16451	rs11658063	17	36103872	0.619939	C	G	0.397349	0.983895	21.1894	4.2e-06	0.397408	0.983895	12.5154	0.0004	6.7e-06	0.00059	NA	NA	0.00416352	0.000924546	20.2798	0.00318595	0.000926625	11.8214	NA	NA
ukb-b-16451	rs11672355	19	19462702	0.462151	G	C	0.887862	0.998907	12.1285	0.0005	0.888663	0.998907	19.0503	1.3e-05	0.00056	8.7e-06	NA	NA	-0.0049202	0.00142563	11.9111	-0.00636234	0.00143053	19.7806	NA	NA
ukb-b-16451	rs429358	19	45411941	0.707164	T	C	0.846742	1	51.534	7e-13	0.845098	1	53.5876	2.5e-13	3.5e-12	1.4e-12	NA	NA	0.00867875	0.00124757	48.3935	0.00879745	0.00124222	50.1557	NA	NA
ukb-b-13653	rs11263943	1	37198130	0.623158	A	G	0.420628	0.994497	13.6757	0.00022	0.421234	0.994497	18.9193	1.4e-05	0.00035	1.6e-05	NA	NA	0.00537542	0.00150219	12.8049	0.00647585	0.00149905	18.6622	NA	NA
ukb-b-13653	rs2782641	1	44013355	0.713261	G	A	0.386346	0.991683	18.5995	1.6e-05	0.386435	0.991683	10.3002	0.0013	1.3e-05	0.0011	NA	NA	0.00666274	0.00152781	19.018	0.00499867	0.00152852	10.6947	NA	NA
ukb-b-13653	rs7528059	1	163444495	1.81127	T	C	0.549171	1	13.4285	0.00025	0.551113	1	16.5131	4.8e-05	0.00029	3.5e-05	NA	NA	0.00540534	0.00149069	13.1484	0.00616323	0.00148987	17.1127	NA	NA
ukb-b-13653	rs7515907	1	225658677	2.49374	G	A	0.294983	0.995369	17.4427	3e-05	0.296524	0.995369	23.0808	1.6e-06	6.1e-05	1.7e-06	NA	NA	-0.00652536	0.00162795	16.0667	-0.00777961	0.00162582	22.8966	NA	NA
ukb-b-13653	rs10176446	2	17497755	0.367651	G	A	0.509565	0.9995	25.3841	4.7e-07	0.510788	0.9995	6.80023	0.0091	1.7e-07	0.012	NA	NA	-0.0077696	0.0014844	27.3967	-0.00372594	0.00148183	6.32234	NA	NA
ukb-b-13653	rs77736916	2	58214541	0.847722	T	A	0.973069	0.945976	26.2076	3.1e-07	0.973287	0.945976	11.6552	0.00064	4.9e-07	0.00052	NA	NA	-0.0236996	0.00471157	25.3018	-0.0163617	0.00471457	12.0441	NA	NA
ukb-b-13653	rs2708146	2	58955953	0.850032	A	G	0.548369	0.988696	30.597	3.2e-08	0.548086	0.988696	4.83172	0.028	1.8e-08	0.019	NA	NA	0.00843695	0.00149744	31.7446	0.00351312	0.00149687	5.50829	NA	NA
ukb-b-13653	rs34266707	2	155669171	1.74718	T	A	0.699359	0.995425	11.9943	0.00053	0.699928	0.995425	16.2056	5.7e-05	0.00039	4.2e-05	NA	NA	-0.00574715	0.0016206	12.5763	-0.00662813	0.00161757	16.7902	NA	NA
ukb-b-13653	rs7615602	3	18718055	0.381043	C	G	0.27116	0.998783	16.3963	5.1e-05	0.270808	0.998783	23.4277	1.3e-06	2.6e-05	9.7e-07	NA	NA	-0.00700747	0.0016662	17.6876	-0.00816118	0.00166636	23.9865	NA	NA
ukb-b-13653	rs3821447	3	35726748	0.596067	A	G	0.650961	0.998742	36.5704	1.5e-09	0.650993	0.998742	23.7359	1.1e-06	2.8e-09	1.3e-06	NA	NA	-0.00924191	0.00155498	35.3242	-0.0075339	0.00155645	23.4298	NA	NA
ukb-b-13653	rs11708245	3	68796156	0.928314	G	A	0.583952	0.986647	22.851	1.8e-06	0.583857	0.986647	11.6414	0.00065	3.8e-06	0.001	NA	NA	0.00699884	0.00151422	21.3637	0.00498054	0.00151413	10.82	NA	NA
ukb-b-13653	rs6439649	3	136371691	1.4941	G	T	0.398248	0.99882	15.5568	8e-05	0.398654	0.99882	43.3279	4.6e-11	8e-05	1.2e-10	NA	NA	-0.00596697	0.00151245	15.565	-0.00972613	0.00151079	41.4447	NA	NA
ukb-b-13653	rs2071666	4	3290403	0.0330114	A	G	0.462527	0.993127	15.7107	7.4e-05	0.461073	0.993127	14.786	0.00012	4.8e-05	7.1e-05	NA	NA	0.00605899	0.00149049	16.525	0.00592656	0.00149112	15.7973	NA	NA
ukb-b-13653	rs35267052	5	87949118	1.01536	T	G	0.897372	0.994592	20.6699	5.5e-06	0.896723	0.994592	21.7938	3e-06	1e-05	4e-06	NA	NA	-0.0107608	0.00244182	19.4207	-0.0112645	0.00244275	21.265	NA	NA
ukb-b-13653	rs17782915	5	100303867	1.10217	T	C	0.619824	0.993564	21.3059	3.9e-06	0.619682	0.993564	16.9763	3.8e-05	2.5e-06	2e-05	NA	NA	0.00721244	0.00153295	22.1364	0.00652868	0.00152933	18.2242	NA	NA
ukb-b-13653	rs406204	5	113875160	1.21121	C	T	0.788804	0.994935	13.0599	0.0003	0.789617	0.994935	25.829	3.7e-07	0.00028	2.4e-07	NA	NA	0.00659096	0.00181562	13.1779	0.00940319	0.00181992	26.6958	NA	NA
ukb-b-13653	rs4913079	5	139683029	1.4651	A	G	0.54473	0.995211	21.8206	3e-06	0.544552	0.995211	15.9129	6.6e-05	2.7e-06	9.1e-05	NA	NA	0.00699622	0.00149036	22.0366	0.00583401	0.00149075	15.3154	NA	NA
ukb-b-13653	rs2964260	5	152009435	1.63224	T	C	0.460985	0.997171	15.3527	8.9e-05	0.462393	0.997171	17.1372	3.5e-05	9.1e-05	1.4e-05	NA	NA	0.00582631	0.00148849	15.3214	0.00647278	0.00148791	18.9248	NA	NA
ukb-b-13653	rs12528610	6	11986572	0.272198	C	T	0.470883	0.997402	20.457	6.1e-06	0.472911	0.997402	10.1951	0.0014	5.8e-06	0.00094	NA	NA	-0.00673056	0.00148503	20.5416	-0.00491202	0.00148553	10.9335	NA	NA
ukb-b-13653	rs9465053	6	17699628	0.366028	T	C	0.671531	0.999745	11.8594	0.00057	0.672469	0.999745	23.4245	1.3e-06	0.00095	3.1e-06	NA	NA	0.00522107	0.00157915	10.9313	0.00734304	0.00157396	21.7653	NA	NA
ukb-b-13653	rs2299520	7	126431159	1.36871	C	T	0.5296	0.994597	19.1891	1.2e-05	0.530388	0.994597	22.7966	1.8e-06	6.8e-06	9.1e-07	NA	NA	-0.00669471	0.00148776	20.2487	-0.00730694	0.00148789	24.1173	NA	NA
ukb-b-13653	rs10109167	8	11033525	0.27042	C	T	0.484483	0.992297	42.1015	8.7e-11	0.48456	0.992297	21.4776	3.6e-06	9.3e-11	3.7e-06	NA	NA	-0.00964332	0.00148874	41.9578	-0.00688525	0.00148779	21.4169	NA	NA
ukb-b-13653	rs2152270	9	76985454	0.867923	G	A	0.631521	0.994176	19.4153	1.1e-05	0.631473	0.994176	12.0135	0.00053	1.3e-05	0.00046	NA	NA	0.00670537	0.00153972	18.9653	0.00539468	0.0015399	12.273	NA	NA
ukb-b-13653	rs72765272	9	127851931	1.52015	A	C	0.864693	0.997917	13.9216	0.00019	0.865089	0.997917	26.4564	2.7e-07	0.00012	2.6e-07	NA	NA	0.00833107	0.00217089	14.7274	0.01117	0.00216898	26.5214	NA	NA
ukb-b-13653	rs7942486	11	13288698	0.267633	G	T	0.433546	0.998702	56.8353	4.7e-14	0.432639	0.998702	32.3483	1.3e-08	5.5e-14	2.6e-08	NA	NA	0.0112403	0.00149498	56.531	0.00832032	0.00149518	30.9664	NA	NA
ukb-b-13653	rs2071754	11	31812582	0.484956	C	T	0.201859	1	28.5585	9.1e-08	0.202024	1	8.06435	0.0045	7.1e-08	0.007	NA	NA	0.00995057	0.0018462	29.0494	0.00496966	0.00184335	7.26841	NA	NA
ukb-b-13653	rs3781885	11	57570680	0.674409	C	T	0.687794	0.997512	32.3496	1.3e-08	0.687153	0.997512	21.6047	3.4e-06	1.5e-08	2.3e-06	NA	NA	-0.00906137	0.00160155	32.0115	-0.00754977	0.00159787	22.3247	NA	NA
ukb-b-13653	rs12364051	11	113305314	1.20464	A	G	0.393296	0.993873	50.6796	1.1e-12	0.392724	0.993873	12.75	0.00036	8.9e-13	0.00035	NA	NA	0.0108648	0.00152034	51.0693	0.00544646	0.0015231	12.7871	NA	NA
ukb-b-13653	rs2160515	12	16753965	0.333216	A	G	0.564116	0.981805	20.9008	4.8e-06	0.561615	0.981805	22.5045	2.1e-06	5.5e-06	1.8e-06	NA	NA	-0.00685224	0.00150773	20.6546	-0.00719027	0.00150616	22.7901	NA	NA
ukb-b-13653	rs3742021	12	109883117	1.29241	T	C	0.698631	0.995881	18.4003	1.8e-05	0.700159	0.995881	22.9135	1.7e-06	2.8e-05	2.1e-06	NA	NA	-0.00678741	0.00161868	17.5827	-0.00767505	0.00161891	22.4759	NA	NA
ukb-b-13653	rs57392861	13	111562398	1.23602	G	A	0.587638	0.99633	8.255	0.0041	0.587387	0.99633	30.8116	2.8e-08	0.0045	2.6e-08	NA	NA	-0.00428601	0.00151006	8.05593	-0.00837827	0.00150591	30.9536	NA	NA
ukb-b-13653	rs3785232	16	7667538	0.177919	C	T	0.326845	0.980555	23.184	1.5e-06	0.326567	0.980555	22.3889	2.2e-06	1.3e-06	1.8e-06	NA	NA	-0.00773056	0.00159488	23.4946	-0.00761972	0.00159522	22.8158	NA	NA
ukb-b-13653	rs62041356	16	73710150	0.895218	G	C	0.870352	0.992896	11.834	0.00058	0.871483	0.992896	17.6547	2.6e-05	0.00043	1.5e-05	NA	NA	-0.0078064	0.00221529	12.4176	-0.00960521	0.00221753	18.7619	NA	NA
ukb-b-13653	rs79139787	16	89795360	1.30831	C	T	0.90991	0.916339	8.01243	0.0046	0.910251	0.916339	31.3007	2.2e-08	0.0031	1e-08	NA	NA	-0.00798287	0.00269898	8.74821	-0.0154752	0.00270202	32.8018	NA	NA
ukb-b-13653	rs1635298	17	43744344	0.688227	T	A	0.244452	1	17.912	2.3e-05	0.242979	1	20.8839	4.9e-06	2.3e-05	7.7e-06	NA	NA	0.00727673	0.00171731	17.9546	0.00766585	0.00171399	20.0033	NA	NA
ukb-b-13653	rs35327499	18	20891631	0.431644	G	A	0.89455	0.958914	20.2753	6.7e-06	0.895082	0.958914	11.9099	0.00056	1.3e-05	0.0009	NA	NA	-0.010746	0.00246121	19.0632	-0.00819255	0.00246867	11.0131	NA	NA
ukb-b-13653	rs35064785	18	35197862	0.571672	G	A	0.65556	1	36.8696	1.3e-09	0.654856	1	17.5112	2.9e-05	6.2e-10	3.2e-05	NA	NA	-0.0096088	0.00155372	38.2467	-0.00645951	0.001554	17.2781	NA	NA
ukb-b-13653	rs34594358	19	1348806	0.0500014	C	T	0.514745	0.96356	13.551	0.00023	0.514075	0.96356	22.4713	2.1e-06	0.00014	8.8e-07	NA	NA	0.00575339	0.00150883	14.5402	0.00741828	0.00150903	24.1664	NA	NA
ukb-b-10362	rs4549146	2	44055527	0.686493	T	C	0.551765	0.994727	20.5316	5.9e-06	0.551426	0.994727	37.668	8.4e-10	5.8e-06	8.8e-10	NA	NA	-0.000637426	0.000140585	20.558	-0.000905543	0.000147724	37.5765	NA	NA
ukb-b-12477	rs72807674	2	25333105	0.457446	A	C	0.700685	0.988216	17.4755	2.9e-05	0.698827	0.988216	16.3526	5.3e-05	4.6e-05	6.6e-05	NA	NA	-0.00547103	0.00134194	16.6215	-0.00535383	0.00134196	15.9166	NA	NA
ukb-b-12477	rs4299376	2	44072576	0.686578	G	T	0.324503	0.998057	23.0085	1.6e-06	0.321722	0.998057	11.5302	0.00068	3.9e-06	0.0011	NA	NA	0.00604009	0.00130804	21.3228	0.00427317	0.00131251	10.5997	NA	NA
ukb-b-12477	rs1047891	2	211540507	2.23751	C	A	0.68466	1	17.0934	3.6e-05	0.683538	1	16.4604	5e-05	3.6e-05	4.5e-05	NA	NA	0.00544248	0.00131824	17.0453	0.00536901	0.00131568	16.6528	NA	NA
ukb-b-12477	rs9349379	6	12903957	0.288899	A	G	0.595049	1	18.6705	1.6e-05	0.593718	1	15.2108	9.6e-05	2.9e-05	0.00015	NA	NA	-0.00521426	0.00124665	17.4943	-0.00473902	0.00124822	14.4144	NA	NA
ukb-b-12477	rs2071475	6	32782387	0.522127	G	A	0.791682	1	14.2725	0.00016	0.790269	1	18.0045	2.2e-05	0.00018	2.7e-05	NA	NA	-0.00565923	0.00150896	14.0656	-0.00630598	0.00150253	17.6142	NA	NA
ukb-b-12477	rs117733303	6	160922870	1.77501	A	G	0.981616	1	71.6519	2.6e-17	0.981496	1	60.4031	7.7e-15	3e-17	4.1e-15	NA	NA	-0.0384502	0.00455167	71.3601	-0.0357166	0.00454902	61.6459	NA	NA
ukb-b-12477	rs74617384	6	160997118	1.77557	A	T	0.92082	1	62.7243	2.4e-15	0.921447	1	116.531	3.6e-27	5.4e-15	6.9e-27	NA	NA	-0.0177415	0.00226929	61.1224	-0.0244373	0.0022762	115.261	NA	NA
ukb-b-12477	rs1333047	9	22124504	0.436325	A	T	0.506069	0.998645	49.0542	2.5e-12	0.506566	0.998645	57.4617	3.4e-14	3.8e-12	4.8e-14	NA	NA	-0.0085081	0.00122518	48.2245	-0.00923193	0.0012249	56.805	NA	NA
ukb-b-12477	rs8043119	15	79061002	1.02301	G	A	0.571959	1	10.9656	0.00093	0.572634	1	25.232	5.1e-07	0.0011	3.7e-07	NA	NA	0.00405772	0.00124051	10.6995	0.00631568	0.00124192	25.8613	NA	NA
ukb-b-4955	rs144388020	1	151616105	1.66355	C	T	0.990525	0.935983	9.85835	0.0017	0.991048	0.935983	33.9385	5.7e-09	0.0021	5.7e-09	NA	NA	-0.0505613	0.0164651	9.42992	-0.10255	0.0176033	33.9378	NA	NA
ukb-b-4955	rs6909603	6	159352024	1.7554	C	A	0.991751	0.856582	25.0899	5.5e-07	0.992176	0.856582	18.2316	2e-05	2e-06	6.2e-05	NA	NA	-0.0868972	0.0182839	22.5878	-0.0783162	0.0195616	16.0285	NA	NA
ukb-b-4955	rs73646137	9	38042225	0.633271	A	G	0.982808	0.980642	15.7781	7.1e-05	0.983287	0.980642	22.7061	1.9e-06	0.00015	4.8e-06	NA	NA	-0.0455075	0.0119967	14.3895	-0.0575424	0.0125865	20.9011	NA	NA
ukb-b-6772	rs3769823	2	202122995	2.14614	A	G	0.285076	1	10.7314	0.0011	0.283462	1	20.4045	6.3e-06	0.001	6.1e-06	NA	NA	0.0012481	0.000379857	10.796	0.00174321	0.000385359	20.463	NA	NA
ukb-b-6772	rs1126809	11	89017961	0.971761	G	A	0.696429	0.995985	23.9559	9.9e-07	0.695457	0.995985	9.42672	0.0021	1.2e-06	0.0022	NA	NA	-0.00181261	0.000373099	23.6026	-0.00115854	0.000378934	9.34753	NA	NA
ukb-b-6772	rs71396950	16	89726550	1.30766	G	A	0.899536	0.994226	60.1126	9e-15	0.900084	0.994226	32.8939	9.7e-09	1.1e-14	1e-08	NA	NA	-0.00441541	0.0005714	59.712	-0.00332846	0.00058115	32.8027	NA	NA
ukb-b-6772	rs62209647	20	32505658	0.536282	G	C	0.899219	0.943265	6.84097	0.0089	0.899096	0.943265	30.0475	4.2e-08	0.01	4.7e-08	NA	NA	-0.00150782	0.000585036	6.64256	-0.00323694	0.000592413	29.8552	NA	NA
ukb-b-14080	rs55888029	2	212666847	2.25354	G	A	0.717967	0.983401	23.6794	1.1e-06	0.717836	0.983401	11.0641	0.00088	1.5e-06	0.0013	NA	NA	-0.00306147	0.000636476	23.1365	-0.00205639	0.000637942	10.3908	NA	NA
ukb-b-14080	rs682503	11	57640994	0.674418	C	G	0.319609	0.997104	24.5102	7.4e-07	0.319879	0.997104	15.7217	7.3e-05	4.1e-06	0.00037	NA	NA	0.00281352	0.000610688	21.2257	0.00217455	0.000610609	12.6827	NA	NA
ukb-b-14080	rs7125588	11	113436072	1.20616	A	G	0.558076	0.990608	19.4868	1e-05	0.556944	0.990608	18.5293	1.7e-05	3.8e-05	7.1e-05	NA	NA	0.00237071	0.000575387	16.9761	0.00229084	0.000576401	15.7958	NA	NA
ukb-b-14080	rs75664430	17	8064779	0.20827	C	G	0.746414	0.99684	20.7589	5.2e-06	0.746482	0.99684	11.9343	0.00055	9.2e-06	0.00098	NA	NA	0.00290296	0.000654399	19.6787	0.00216361	0.000656216	10.8709	NA	NA
ukb-b-14080	rs77622349	18	77628605	1.20022	G	A	0.932094	0.965447	34.4834	4.3e-09	0.931707	0.965447	9.21825	0.0024	4.8e-08	0.0075	NA	NA	-0.00627597	0.00114967	29.7998	-0.00307013	0.00114792	7.15307	NA	NA
ukb-b-11312	rs4915350	1	199204067	2.15879	A	C	0.981245	0.982722	44.6995	2.3e-11	0.981408	0.982722	34.9365	3.4e-09	7.9e-06	6e-05	NA	NA	-0.050017	0.0111923	19.9707	-0.0451766	0.0112542	16.1138	NA	NA
ukb-b-11312	rs12203592	6	396321	0.00997608	C	T	0.787059	1	111.64	4.3e-26	0.78716	1	95.2194	1.7e-22	3.2e-08	1.5e-06	NA	NA	-0.0200658	0.00362971	30.561	-0.0175257	0.00364298	23.144	NA	NA
ukb-b-11312	rs79475047	6	20992197	0.412527	T	C	0.973204	1	31.3016	2.2e-08	0.973101	1	30.8413	2.8e-08	6.3e-06	4.9e-06	NA	NA	-0.0420664	0.00931484	20.3948	-0.0426109	0.00932624	20.8751	NA	NA
ukb-b-11312	rs59727727	6	31329797	0.512879	T	C	0.8781	0.997036	95.4273	1.5e-22	0.878109	0.997036	90.1388	2.2e-21	2.7e-05	2.6e-05	NA	NA	-0.0192429	0.00458043	17.6493	-0.0193302	0.00460009	17.6579	NA	NA
ukb-b-11312	rs77205736	8	10153460	0.259633	C	T	0.726349	0.992617	25.0224	5.7e-07	0.725832	0.992617	16.2361	5.6e-05	2e-05	0.00046	NA	NA	-0.0144314	0.00338234	18.2046	-0.0118747	0.00339121	12.2614	NA	NA
ukb-b-16471	rs4939827	18	46453463	0.68144	T	C	0.522155	1	18.7284	1.5e-05	0.522344	1	16.0333	6.2e-05	1.7e-05	6.6e-05	NA	NA	0.00111848	0.000259845	18.5281	0.00101647	0.000254832	15.9104	NA	NA
ukb-b-8793	rs35350688	22	41548599	0.500275	A	G	0.983787	0.982352	15.6176	7.8e-05	0.984817	0.982352	15.7091	7.4e-05	8.2e-05	7.4e-05	NA	NA	-0.107051	0.027181	15.5114	-0.111544	0.0281454	15.7065	NA	NA
ukb-b-2592	rs10512344	9	109009495	1.25908	G	C	0.957609	0.986688	20.6447	5.5e-06	0.957916	0.986688	10.3961	0.0013	5.4e-06	0.0013	NA	NA	-0.00508171	0.00111711	20.6932	-0.00358243	0.00111227	10.3738	NA	NA
ukb-b-1553	rs6997	3	49453834	0.69002	C	T	0.694108	0.999868	39.7527	2.9e-10	0.693277	0.999868	18.2108	2e-05	1.5e-09	8.1e-05	NA	NA	-0.00498489	0.000824196	36.5806	-0.00323918	0.00082198	15.5291	NA	NA
ukb-b-1553	rs1125000	6	26287256	0.493932	C	T	0.489933	1	28.4941	9.4e-08	0.48923	1	12.9382	0.00032	8.7e-07	0.0012	NA	NA	-0.0037068	0.000753513	24.2001	-0.00243905	0.000750533	10.561	NA	NA
ukb-b-1553	rs9930477	16	9144595	0.220958	C	G	0.821392	0.977276	17.5566	2.8e-05	0.821866	0.977276	16.2447	5.6e-05	6.1e-05	0.0001	NA	NA	0.00402496	0.00100371	16.0807	0.00389811	0.00100199	15.1351	NA	NA
ukb-b-1553	rs72951028	18	30832603	0.538404	C	T	0.859505	1	12.4347	0.00042	0.858613	1	20.4645	6.1e-06	0.00035	5.8e-06	NA	NA	0.00390837	0.00109353	12.7741	0.00493086	0.00108781	20.5465	NA	NA
ukb-b-19957	rs1289836	1	117834912	1.49815	C	G	0.714955	1	13.1498	0.00029	0.714953	1	19.3661	1.1e-05	0.00026	1.2e-05	NA	NA	0.00496862	0.00135882	13.3705	0.00592219	0.00135373	19.1383	NA	NA
ukb-b-19957	rs17196295	2	200152198	2.1349	A	G	0.701448	0.982989	21.7133	3.2e-06	0.699449	0.982989	22.4322	2.2e-06	1.2e-05	6e-06	NA	NA	-0.00591897	0.0013528	19.1436	-0.00607589	0.00134208	20.4957	NA	NA
ukb-b-19957	rs35701422	3	85575775	1.08921	T	C	0.374988	0.998458	24.0577	9.3e-07	0.373812	0.998458	37.8004	7.8e-10	1.4e-06	1.2e-09	NA	NA	-0.00611036	0.00126472	23.3423	-0.00768556	0.00126509	36.9067	NA	NA
ukb-b-19957	rs9835772	3	85766025	1.0898	A	T	0.755726	0.997023	23.6989	1.1e-06	0.756394	0.997023	15.8665	6.8e-05	1.3e-06	0.0001	NA	NA	0.00690727	0.00142649	23.4463	0.00554687	0.00142568	15.1374	NA	NA
ukb-b-19957	rs2067919	5	87783713	1.01471	T	C	0.669639	0.985391	19.7143	9e-06	0.669442	0.985391	9.876	0.0017	4.8e-06	0.00094	NA	NA	-0.0059893	0.00130986	20.9075	-0.00433059	0.00130886	10.9473	NA	NA
ukb-b-19957	rs9380047	6	28037893	0.497703	G	T	0.758982	1	12.9289	0.00032	0.759976	1	14.9724	0.00011	0.00025	5.9e-05	NA	NA	0.00524425	0.00143262	13.4	0.00575222	0.00143214	16.1323	NA	NA
ukb-b-19957	rs4897473	6	131215271	1.37203	C	T	0.642655	0.995105	15.4966	8.3e-05	0.641864	0.995105	14.2987	0.00016	8e-05	0.00019	NA	NA	-0.00505719	0.00128199	15.5614	-0.00476304	0.00127708	13.91	NA	NA
ukb-b-19957	rs73180571	7	82787476	1.01634	C	T	0.757442	0.998635	15.7207	7.3e-05	0.756987	0.998635	15.5562	8e-05	5.5e-05	6.1e-05	NA	NA	0.00576968	0.00143032	16.2718	0.00571394	0.00142559	16.0651	NA	NA
ukb-b-19957	rs802425	7	86294952	1.03976	C	T	0.57097	0.997753	28.3484	1e-07	0.569607	0.997753	9.88084	0.0017	3.4e-07	0.0028	NA	NA	0.00632137	0.00123887	26.0359	0.00368659	0.00123228	8.95017	NA	NA
ukb-b-19957	rs9650656	8	10607254	0.266084	A	G	0.422333	0.988657	16.8895	4e-05	0.423474	0.988657	32.9479	9.5e-09	2.4e-05	5.3e-09	NA	NA	-0.0052656	0.0012474	17.819	-0.00726718	0.00124496	34.0736	NA	NA
ukb-b-19957	rs10809504	9	11514847	0.256181	G	A	0.784761	0.995021	29.8606	4.6e-08	0.785554	0.995021	6.41043	0.011	3e-08	0.009	NA	NA	0.00829247	0.0014966	30.7011	0.00389585	0.00149203	6.81784	NA	NA
ukb-b-19957	rs60417486	9	98262178	1.14829	G	A	0.910473	0.9928	10.8512	0.00099	0.910697	0.9928	24.7358	6.6e-07	0.0017	1.2e-06	NA	NA	-0.00674731	0.00215557	9.79797	-0.0104313	0.00215096	23.5186	NA	NA
ukb-b-19957	rs7868740	9	126502000	1.50613	A	G	0.723227	0.994542	21.6349	3.3e-06	0.722501	0.994542	13.1791	0.00028	6e-06	0.00026	NA	NA	-0.00622368	0.00137444	20.5041	-0.00499347	0.00136754	13.333	NA	NA
ukb-b-19957	rs2245310	10	93060349	1.20307	G	A	0.681241	1	12.0541	0.00052	0.682734	1	19.4645	1e-05	0.00054	1.3e-05	NA	NA	-0.0045494	0.00131576	11.9551	-0.00572683	0.00131374	19.0024	NA	NA
ukb-b-19957	rs72900622	11	45835556	0.66087	A	T	0.925993	0.980737	16.7923	4.2e-05	0.925859	0.980737	14.589	0.00013	3.9e-05	0.00013	NA	NA	-0.00971829	0.00236235	16.9235	-0.00900268	0.00235607	14.6005	NA	NA
ukb-b-19957	rs4752801	11	47907641	0.665626	A	G	0.633766	0.985842	28.2768	1.1e-07	0.634599	0.985842	33.1739	8.4e-09	1.2e-07	6.2e-09	NA	NA	0.00672947	0.00127264	27.9608	0.00739523	0.00127246	33.7765	NA	NA
ukb-b-19957	rs12435583	14	75207692	0.684195	G	A	0.556653	0.996723	23.7148	1.1e-06	0.557384	0.996723	14.5061	0.00014	8.5e-07	9e-05	NA	NA	-0.00607871	0.00123439	24.2501	-0.00482386	0.00123211	15.3283	NA	NA
ukb-b-19957	rs610877	15	59103328	0.794271	C	A	0.676625	0.996434	22.1854	2.5e-06	0.674806	0.996434	12.5072	0.00041	3e-06	0.00051	NA	NA	0.00612763	0.00131217	21.8075	0.00454843	0.00130841	12.0848	NA	NA
ukb-b-19957	rs151181	16	28490517	0.542321	T	C	0.5901	1	13.4803	0.00024	0.590745	1	22.4513	2.2e-06	0.00035	5.4e-06	NA	NA	-0.00445444	0.00124656	12.769	-0.00564941	0.00124228	20.6809	NA	NA
ukb-b-19957	rs62081501	18	35207712	0.571898	G	A	0.91778	0.994329	25.4477	4.5e-07	0.917887	0.994329	9.28414	0.0023	5.5e-07	0.0028	NA	NA	-0.0112035	0.00223743	25.0729	-0.00666401	0.00223181	8.91572	NA	NA
ukb-b-19957	rs11665052	18	57908675	0.821876	A	G	0.736193	0.992663	21.5833	3.4e-06	0.734969	0.992663	15.3149	9.1e-05	2.5e-06	6.8e-05	NA	NA	0.00656508	0.00139513	22.1439	0.00554133	0.00139112	15.8672	NA	NA
ukb-b-19957	rs34478401	20	18696782	0.434282	A	G	0.615054	0.999495	17.9708	2.2e-05	0.613871	0.999495	12.7572	0.00035	1.5e-05	0.00023	NA	NA	0.00544578	0.00125909	18.7071	0.00462182	0.00125568	13.5479	NA	NA
ukb-b-13285	rs11076664	16	90122562	1.31101	A	G	0.20618	0.966028	19.4571	1e-05	0.205657	0.966028	20.0029	7.7e-06	1.1e-05	9.3e-06	NA	NA	0.00347645	0.00079184	19.2751	0.00351381	0.000792787	19.6446	NA	NA
ukb-b-1489	rs78876700	1	4670487	0.0960053	G	A	0.862899	0.975068	4.44986	0.035	0.862246	0.975068	19.1643	1.2e-05	0.0076	6.8e-07	NA	NA	-0.0124406	0.00465969	7.12802	-0.0229983	0.00463131	24.6594	NA	NA
ukb-b-1489	rs531358	1	93676011	1.23241	C	T	0.349356	0.999723	12.9624	0.00032	0.351106	0.999723	45.9766	1.2e-11	0.0059	4e-09	NA	NA	-0.00913293	0.00331885	7.57257	-0.0194402	0.00330488	34.6011	NA	NA
ukb-b-1489	rs2802530	1	98546134	1.27861	G	A	0.123601	0.996561	23.3957	1.3e-06	0.123388	0.996561	20.3045	6.6e-06	3.9e-05	0.00015	NA	NA	-0.0198391	0.00482274	16.9221	-0.0181957	0.00480415	14.3451	NA	NA
ukb-b-1489	rs6685323	1	154295592	1.68466	C	T	0.690994	1	20.2572	6.8e-06	0.690427	1	41.425	1.2e-10	0.0018	1.4e-06	NA	NA	0.0106998	0.00342326	9.76944	0.0165169	0.00342315	23.2811	NA	NA
ukb-b-1489	rs2339928	2	24049453	0.452834	G	A	0.295658	0.999108	4.13674	0.042	0.296204	0.999108	32.5283	1.2e-08	0.011	1.1e-09	NA	NA	-0.00886056	0.00347323	6.5081	-0.0210621	0.00345565	37.149	NA	NA
ukb-b-1489	rs504675	2	45154689	0.697038	C	T	0.647238	0.994804	90.0847	2.3e-21	0.6475	0.994804	83.544	6.2e-20	2.9e-17	2e-16	NA	NA	-0.0280822	0.00332364	71.3899	-0.0272333	0.00331298	67.5711	NA	NA
ukb-b-1489	rs12475594	2	58433375	0.848083	A	G	0.820928	0.99297	16.0637	6.1e-05	0.822161	0.99297	9.1051	0.0025	1.1e-05	0.00049	NA	NA	-0.0182319	0.00415054	19.2955	-0.0144419	0.00413946	12.172	NA	NA
ukb-b-1489	rs72970243	2	136484232	1.58559	G	A	0.87957	0.995144	95.632	1.4e-22	0.879541	0.995144	112.506	2.8e-26	3.3e-06	3.6e-07	NA	NA	-0.0224661	0.00483138	21.6228	-0.0244727	0.00480857	25.9018	NA	NA
ukb-b-1489	rs1514755	2	166299635	1.82067	A	G	0.760658	0.996414	15.8842	6.7e-05	0.760171	0.996414	19.6576	9.3e-06	1.8e-05	4.1e-06	NA	NA	-0.0159493	0.00371533	18.4286	-0.0170349	0.00370002	21.1967	NA	NA
ukb-b-1489	rs4296548	3	36915814	0.609907	T	G	0.390504	0.996758	16.9421	3.9e-05	0.390291	0.996758	20.9543	4.7e-06	0.00024	1.4e-05	NA	NA	-0.0119218	0.00324672	13.4832	-0.0140496	0.00323617	18.8479	NA	NA
ukb-b-1489	rs2352974	3	49890613	0.690153	C	T	0.51045	0.991148	25.1454	5.3e-07	0.509952	0.991148	37.3864	9.7e-10	4.1e-05	6.3e-07	NA	NA	0.0130456	0.00318122	16.8167	0.0158158	0.00317401	24.8291	NA	NA
ukb-b-1489	rs4681981	3	56704919	0.74329	C	A	0.531748	0.998891	27.8758	1.3e-07	0.530077	0.998891	30.764	2.9e-08	0.00015	1.1e-05	NA	NA	0.0120812	0.00318464	14.3913	0.0138929	0.00316616	19.2538	NA	NA
ukb-b-1489	rs62245792	3	68410652	0.926334	T	A	0.849874	0.979027	17.0544	3.6e-05	0.850035	0.979027	13.5171	0.00024	2.7e-05	0.0003	NA	NA	0.018869	0.0044914	17.6495	0.0161586	0.00447185	13.0567	NA	NA
ukb-b-1489	rs77742462	3	107637010	1.19846	A	G	0.979679	0.906443	27.3714	1.7e-07	0.979275	0.906443	13.761	0.00021	1.3e-06	0.0012	NA	NA	0.057043	0.0118007	23.3662	0.0377832	0.0116577	10.5043	NA	NA
ukb-b-1489	rs79184944	3	161549397	1.74043	T	A	0.866231	0.989699	15.0945	0.0001	0.865071	0.989699	21.8415	3e-06	5.5e-05	4.1e-06	NA	NA	-0.0188587	0.00467414	16.2786	-0.0213366	0.00463326	21.207	NA	NA
ukb-b-1489	rs6774906	3	194803510	2.238	A	C	0.959385	0.991565	23.8921	1e-06	0.959299	0.991565	27.2939	1.7e-07	5.6e-05	5.7e-05	NA	NA	-0.0325064	0.00806572	16.2425	-0.0322276	0.00800745	16.1982	NA	NA
ukb-b-1489	rs73096946	4	17788715	0.337079	T	C	0.842727	0.996567	21.6265	3.3e-06	0.842475	0.996567	22.5978	2e-06	1e-06	4.6e-07	NA	NA	0.0213099	0.00435945	23.8946	0.0218448	0.0043314	25.4355	NA	NA
ukb-b-1489	rs10938397	4	45182527	0.679824	A	G	0.564962	1	13.7118	0.00021	0.566104	1	27.8264	1.3e-07	0.00072	8.7e-07	NA	NA	0.0108246	0.00320177	11.43	0.0157213	0.00319592	24.1983	NA	NA
ukb-b-1489	rs4860341	4	61251106	0.785874	T	C	0.0710489	0.99434	33.4262	7.4e-09	0.071467	0.99434	25.5983	4.2e-07	3.7e-06	0.00023	NA	NA	-0.0286483	0.00619109	21.4124	-0.0226178	0.00614119	13.5643	NA	NA
ukb-b-1489	rs13107325	4	103188709	1.15824	C	T	0.925398	1	39.9274	2.6e-10	0.925211	1	13.5974	0.00023	2.2e-09	0.00035	NA	NA	0.0361114	0.00603963	35.7493	0.0214874	0.00601061	12.7799	NA	NA
ukb-b-1489	rs4692708	4	170228542	1.79697	A	C	0.747486	0.986681	20.6986	5.4e-06	0.747172	0.986681	10.7732	0.001	2.1e-06	0.00056	NA	NA	-0.0174205	0.00367423	22.4795	-0.012638	0.00366167	11.9123	NA	NA
ukb-b-1489	rs26579	5	87985295	1.0155	G	C	0.413489	0.976037	20.1628	7.1e-06	0.414092	0.976037	19.5145	1e-05	6.9e-05	4.7e-05	NA	NA	0.0129696	0.00325804	15.8468	0.0131993	0.00324293	16.5664	NA	NA
ukb-b-1489	rs6873324	5	153597288	1.64172	A	C	0.574796	0.988556	19.1902	1.2e-05	0.573583	0.988556	28.784	8.1e-08	0.00057	5.5e-06	NA	NA	0.0110959	0.00322121	11.8655	0.0146014	0.00321295	20.6528	NA	NA
ukb-b-1489	rs9504123	6	4478474	0.117994	A	C	0.725482	0.995951	15.0332	0.00011	0.725027	0.995951	15.1854	9.7e-05	9e-05	7.2e-05	NA	NA	-0.0139406	0.00355976	15.3365	-0.0140292	0.00353544	15.7464	NA	NA
ukb-b-1489	rs975303	6	19028788	0.375834	A	G	0.817776	0.992881	18.3307	1.9e-05	0.819618	0.992881	31.778	1.7e-08	8.3e-06	9.1e-09	NA	NA	-0.0183512	0.00411819	19.8571	-0.0236777	0.00411962	33.0343	NA	NA
ukb-b-1489	rs1931805	6	62630863	0.808403	T	C	0.498664	0.997004	6.67082	0.0098	0.501201	0.997004	13.014	0.00031	0.00089	7e-06	NA	NA	-0.010551	0.00317503	11.0431	-0.0142062	0.0031609	20.1992	NA	NA
ukb-b-1489	rs34198643	7	2203808	0.0290735	C	T	0.776034	1	18.3511	1.8e-05	0.775658	1	30.2713	3.8e-08	5.5e-05	4.5e-07	NA	NA	0.0153477	0.00380462	16.2729	0.0191028	0.00378557	25.4644	NA	NA
ukb-b-1489	rs12672200	7	115461436	1.31096	G	A	0.674026	0.990034	14.8383	0.00012	0.674372	0.990034	37.7886	7.9e-10	0.0022	7.7e-08	NA	NA	0.0104171	0.00340118	9.38061	0.0181848	0.00338404	28.8765	NA	NA
ukb-b-1489	rs9649582	7	132526871	1.44434	A	T	0.682158	0.989144	23.5428	1.2e-06	0.683355	0.989144	31.1954	2.3e-08	5.3e-05	3.1e-06	NA	NA	0.0138412	0.00342254	16.355	0.0159145	0.00341088	21.7698	NA	NA
ukb-b-1489	rs113367286	7	140144414	1.54709	C	T	0.721672	0.993196	18.3528	1.8e-05	0.721399	0.993196	17.8242	2.4e-05	1.8e-05	2e-05	NA	NA	-0.0152182	0.00354821	18.3954	-0.0150782	0.00353534	18.1901	NA	NA
ukb-b-1489	rs7012814	8	9173358	0.251676	G	A	0.526157	0.985347	51.9702	5.6e-13	0.525897	0.985347	29.3507	6e-08	9e-12	8.5e-07	NA	NA	0.0218522	0.00320363	46.5273	0.0156692	0.00318271	24.238	NA	NA
ukb-b-1489	rs13257887	8	10187716	0.259887	T	C	0.640546	0.824754	22.0392	2.7e-06	0.641585	0.824754	15.0739	0.0001	9.1e-07	6.7e-05	NA	NA	-0.0178392	0.00363305	24.1106	-0.0144567	0.00362591	15.8967	NA	NA
ukb-b-1489	rs7386207	8	144246027	1.76349	C	T	0.436184	0.98219	37.2167	1.1e-09	0.436795	0.98219	15.8348	6.9e-05	2.9e-07	0.0028	NA	NA	0.0165279	0.00322042	26.3397	0.00959975	0.00320957	8.94596	NA	NA
ukb-b-1489	rs3911016	9	88029000	1.03183	T	G	0.878514	0.993327	15.7828	7.1e-05	0.879618	0.993327	20.806	5.1e-06	4.6e-05	3.6e-06	NA	NA	-0.0198472	0.00487183	16.5965	-0.0225866	0.00487441	21.4713	NA	NA
ukb-b-1489	rs4503172	9	124640841	1.48198	C	T	0.391274	0.996211	5.83513	0.016	0.392113	0.996211	37.3687	9.8e-10	0.029	8.8e-09	NA	NA	-0.00712332	0.00325688	4.78367	-0.0186335	0.00323976	33.08	NA	NA
ukb-b-1489	rs1806771	10	63682387	0.856903	T	G	0.911984	0.955637	20.1838	7e-06	0.912281	0.955637	16.8294	4.1e-05	3e-05	0.00024	NA	NA	0.0238897	0.00572576	17.4083	0.020952	0.00570641	13.4811	NA	NA
ukb-b-1489	rs73335955	10	106766879	1.31923	T	C	0.946697	0.996477	18.2976	1.9e-05	0.946626	0.996477	22.0009	2.7e-06	0.00014	0.00011	NA	NA	-0.0269736	0.00707572	14.5324	-0.0271577	0.0070286	14.9295	NA	NA
ukb-b-1489	rs67238148	11	7946480	0.176229	G	T	0.782504	0.994652	22.799	1.8e-06	0.782551	0.994652	22.657	1.9e-06	7.4e-06	1.7e-05	NA	NA	-0.0172577	0.00385163	20.0761	-0.0165046	0.00383916	18.4816	NA	NA
ukb-b-1489	rs7936836	11	43633645	0.622041	C	A	0.582707	0.992589	19.5485	9.8e-06	0.582206	0.992589	22.7947	1.8e-06	1.4e-06	2.9e-07	NA	NA	-0.0155786	0.00322738	23.3002	-0.0164779	0.00321214	26.3157	NA	NA
ukb-b-1489	rs10896050	11	65577516	0.739091	G	T	0.806279	0.994191	41.2042	1.4e-10	0.807383	0.994191	18.8612	1.4e-05	1.3e-08	0.00021	NA	NA	0.0228175	0.00401618	32.2783	0.0148751	0.00401477	13.7278	NA	NA
ukb-b-1489	rs12786959	11	89943676	0.975711	A	T	0.804533	0.995139	18.1888	2e-05	0.802933	0.995139	23.1264	1.5e-06	9.3e-05	1e-05	NA	NA	0.0156535	0.00400574	15.2706	0.0175717	0.00398399	19.4533	NA	NA
ukb-b-1489	rs73024305	11	124942269	1.40711	G	C	0.945197	0.991743	8.9981	0.0027	0.94523	0.991743	57.0492	4.3e-14	0.025	8.6e-12	NA	NA	-0.0157137	0.00699378	5.04814	-0.0475784	0.00696714	46.6347	NA	NA
ukb-b-1489	rs524468	12	371786	0.00820665	A	G	0.739477	0.992348	17.0271	3.7e-05	0.739265	0.992348	32.9444	9.5e-09	0.00082	1.3e-06	NA	NA	0.0121322	0.00362708	11.1883	0.0174152	0.00360277	23.366	NA	NA
ukb-b-1489	rs7298331	12	22322789	0.396194	A	C	0.396034	0.979007	18.3645	1.8e-05	0.394912	0.979007	22.4816	2.1e-06	0.00015	1.3e-05	NA	NA	0.0124385	0.00327513	14.4237	0.0141971	0.00325845	18.9837	NA	NA
ukb-b-1489	rs12296440	12	49927148	0.62601	G	A	0.830868	0.998044	17.6514	2.7e-05	0.829787	0.998044	38.141	6.6e-10	0.00046	2.7e-08	NA	NA	-0.0148242	0.00423293	12.2648	-0.0234095	0.00421034	30.9137	NA	NA
ukb-b-1489	rs1024853	12	107291383	1.26212	C	G	0.562375	0.987569	13.1604	0.00029	0.561849	0.987569	15.2366	9.5e-05	7.1e-05	4.8e-05	NA	NA	0.0127598	0.00321166	15.7844	0.0130008	0.00319878	16.5184	NA	NA
ukb-b-1489	rs61953351	12	121456616	1.45415	G	T	0.750328	0.999043	25.6088	4.2e-07	0.748936	0.999043	12.4934	0.00041	1e-06	0.0017	NA	NA	-0.017923	0.00366769	23.8801	-0.0114081	0.00364245	9.80942	NA	NA
ukb-b-1489	rs1073242	13	58715219	0.585758	G	A	0.445532	0.962472	45.8335	1.3e-11	0.446823	0.962472	29.7768	4.8e-08	1.7e-08	3e-05	NA	NA	-0.0183568	0.00325202	31.8632	-0.0135348	0.00324031	17.4473	NA	NA
ukb-b-1489	rs11620149	13	89816082	0.849807	T	C	0.856408	0.989365	16.8634	4e-05	0.856966	0.989365	4.9071	0.027	1.3e-06	0.0053	NA	NA	0.0220442	0.00455199	23.4524	0.0126398	0.00453797	7.7581	NA	NA
ukb-b-1489	rs17115145	14	30122409	0.215443	C	T	0.598581	0.992478	18.7495	1.5e-05	0.598856	0.992478	19.9399	8e-06	9e-05	4.4e-05	NA	NA	0.0127223	0.00324917	15.3315	0.0132227	0.00323759	16.6801	NA	NA
ukb-b-1489	rs4776970	15	68080886	0.915018	A	T	0.642094	1	32.8183	1e-08	0.641903	1	48.7048	3e-12	1e-05	1.5e-07	NA	NA	-0.0145549	0.00329898	19.4651	-0.0173083	0.00329338	27.62	NA	NA
ukb-b-1489	rs35270670	15	83481880	1.08252	A	G	0.782041	0.996965	25.9237	3.6e-07	0.782033	0.996965	22.6908	1.9e-06	7.4e-06	3.4e-05	NA	NA	-0.017239	0.003847	20.0808	-0.0158853	0.00383031	17.1997	NA	NA
ukb-b-1489	rs61734410	16	1252369	0.0309454	C	T	0.744059	0.955057	25.7451	3.9e-07	0.745498	0.955057	31.651	1.8e-08	1.8e-05	2.3e-06	NA	NA	-0.0159433	0.00371597	18.4084	-0.0175616	0.00371543	22.3413	NA	NA
ukb-b-1489	rs12447542	16	7744180	0.182566	G	A	0.873872	0.977882	24.5385	7.3e-07	0.874976	0.977882	23.2894	1.4e-06	1.7e-05	5.1e-05	NA	NA	-0.0207788	0.00482901	18.515	-0.0195534	0.00482465	16.4252	NA	NA
ukb-b-1489	rs62034322	16	28535834	0.542355	G	A	0.619537	0.99693	26.8957	2.1e-07	0.620751	0.99693	20.3285	6.5e-06	4.9e-06	4.8e-05	NA	NA	0.0149245	0.0032664	20.8767	0.0132062	0.00325005	16.511	NA	NA
ukb-b-1489	rs11649653	16	30918487	0.555207	C	G	0.617936	1	39.4544	3.4e-10	0.617914	1	24.3125	8.2e-07	3.9e-07	0.00037	NA	NA	-0.016483	0.00324956	25.729	-0.0115596	0.00324383	12.699	NA	NA
ukb-b-1489	rs71386942	16	71992817	0.872455	C	A	0.730853	0.997983	8.96606	0.0028	0.731246	0.997983	32.4997	1.2e-08	0.0058	8.5e-08	NA	NA	-0.00987649	0.00357769	7.62081	-0.0191083	0.00356822	28.6776	NA	NA
ukb-b-1489	rs12951057	17	44794558	0.691287	C	G	0.834418	0.97715	41.0567	1.5e-10	0.834335	0.97715	41.4876	1.2e-10	1.1e-06	4.5e-07	NA	NA	0.0210704	0.00432032	23.7856	0.0217223	0.00430351	25.4781	NA	NA
ukb-b-1489	rs919109	17	46675977	0.704599	G	C	0.861406	0.994733	28.2702	1.1e-07	0.861096	0.994733	22.5496	2e-06	2.9e-06	4.7e-05	NA	NA	-0.0215458	0.0046049	21.8918	-0.0186634	0.00458425	16.5748	NA	NA
ukb-b-1489	rs2854175	17	61998469	0.887424	C	A	0.742298	0.990303	37.0901	1.1e-09	0.742756	0.990303	22.0858	2.6e-06	3.4e-08	2.5e-05	NA	NA	-0.0201269	0.00364503	30.4896	-0.0153177	0.00363244	17.7824	NA	NA
ukb-b-1489	rs2960578	18	21143739	0.432227	T	G	0.503329	0.998885	12.6163	0.00038	0.50411	0.998885	20.5821	5.7e-06	6.8e-07	2.1e-08	NA	NA	-0.015761	0.0031735	24.6657	-0.0177177	0.00316137	31.4098	NA	NA
ukb-b-1489	rs1434511	18	44829435	0.649299	C	T	0.544859	0.987417	30.7684	2.9e-08	0.544552	0.987417	11.4098	0.00073	1.6e-07	0.0028	NA	NA	-0.0168145	0.00320872	27.4604	-0.00953073	0.00319049	8.92352	NA	NA
ukb-b-1489	rs1291145	20	35528475	0.546284	T	C	0.313668	0.998628	26.1754	3.1e-07	0.314625	0.998628	38.6683	5e-10	4.7e-08	3.5e-10	NA	NA	0.0187204	0.00342689	29.8423	0.0213439	0.00340214	39.359	NA	NA
ukb-b-1489	rs6126641	20	51296552	0.792607	G	A	0.66468	0.975226	19.8095	8.6e-06	0.662956	0.975226	3.7554	0.053	6.8e-07	0.0078	NA	NA	-0.0168937	0.00340096	24.6744	-0.00900079	0.00338448	7.07259	NA	NA
ukb-b-1489	rs62236533	22	41992169	0.501011	G	A	0.890408	0.966933	20.4099	6.3e-06	0.892013	0.966933	11.203	0.00082	7.5e-08	2.3e-05	NA	NA	-0.0277594	0.00516103	28.9298	-0.0219014	0.0051703	17.9437	NA	NA
ukb-b-12405	rs909001	1	32196647	0.560942	C	G	0.828369	0.999563	16.8225	4.1e-05	0.828939	0.999563	27.9031	1.3e-07	0.00011	3.8e-07	NA	NA	0.0243	0.00627386	15.0018	0.0322452	0.00634776	25.8042	NA	NA
ukb-b-12405	rs3791129	1	44480093	0.714428	G	A	0.26522	0.980143	21.374	3.8e-06	0.26564	0.980143	7.81856	0.0052	3.9e-07	0.0016	NA	NA	-0.0274239	0.00540351	25.7577	-0.0171802	0.00545258	9.92772	NA	NA
ukb-b-12405	rs12089815	1	91189933	1.21374	G	A	0.45076	0.993467	15.1663	9.8e-05	0.452111	0.993467	22.1309	2.5e-06	0.00026	4.4e-06	NA	NA	-0.0174203	0.0047707	13.3337	-0.0220481	0.00480208	21.0807	NA	NA
ukb-b-12405	rs2708146	2	58955953	0.850032	A	G	0.549997	0.988696	19.1247	1.2e-05	0.547362	0.988696	16.2361	5.6e-05	1e-05	3.5e-05	NA	NA	0.0210737	0.00477403	19.4855	0.019923	0.00481352	17.131	NA	NA
ukb-b-12405	rs951807	2	60513389	0.869219	T	C	0.406943	0.993816	29.2587	6.3e-08	0.40526	0.993816	26.7507	2.3e-07	1.4e-07	5.1e-07	NA	NA	0.0254233	0.00482877	27.7199	0.0244141	0.00486138	25.221	NA	NA
ukb-b-12405	rs4443016	2	100876628	1.2223	C	G	0.498491	0.980725	16.4853	4.9e-05	0.498972	0.980725	13.4357	0.00025	1e-05	0.00016	NA	NA	-0.0211376	0.00479057	19.4687	-0.0180853	0.0047944	14.2292	NA	NA
ukb-b-12405	rs2570497	2	104441546	1.25033	C	T	0.359305	0.99054	11.8558	0.00057	0.35734	0.99054	31.6596	1.8e-08	0.00033	1.5e-08	NA	NA	0.0178037	0.00496201	12.8737	0.0282718	0.00499302	32.0612	NA	NA
ukb-b-12405	rs10496880	2	142237435	1.63269	T	C	0.93262	0.997348	29.0737	7e-08	0.932598	0.997348	10.1794	0.0014	3.7e-07	0.0044	NA	NA	0.048006	0.00944645	25.8257	0.0270382	0.00949091	8.11594	NA	NA
ukb-b-12405	rs6446187	3	49907111	0.690228	C	A	0.487886	0.999345	81.9869	1.4e-19	0.487294	0.999345	45.7216	1.4e-11	1.2e-17	1.3e-09	NA	NA	0.0404757	0.00473383	73.108	0.0289208	0.00476454	36.8451	NA	NA
ukb-b-12405	rs9882678	3	74878121	1.03239	G	T	0.176933	0.981954	31.4669	2e-08	0.178372	0.981954	11.0288	0.0009	1.2e-07	0.0019	NA	NA	0.0330159	0.00623701	28.0216	0.019447	0.00626761	9.62723	NA	NA
ukb-b-12405	rs362307	4	3241845	0.0327068	C	T	0.926344	0.982564	14.3762	0.00015	0.924774	0.982564	29.8983	4.6e-08	0.00072	7.7e-07	NA	NA	0.0308891	0.00912972	11.4471	0.0450061	0.00910639	24.4259	NA	NA
ukb-b-12405	rs11938781	4	17924734	0.337266	T	C	0.834588	0.990315	14.9915	0.00011	0.834521	0.990315	11.1112	0.00086	9e-06	0.00011	NA	NA	0.0284281	0.00640406	19.7054	0.0248391	0.00644075	14.873	NA	NA
ukb-b-12405	rs17314832	4	140946939	1.49572	C	T	0.639725	0.998266	20.3289	6.5e-06	0.642143	0.998266	11.3784	0.00074	1.1e-06	0.00068	NA	NA	-0.0240623	0.00493475	23.7762	-0.0168682	0.00496706	11.5328	NA	NA
ukb-b-12405	rs2135029	5	155856538	1.6606	G	A	0.387136	0.998772	16.3323	5.3e-05	0.385798	0.998772	25.5055	4.4e-07	0.00039	6.6e-06	NA	NA	-0.0172545	0.00486277	12.5903	-0.0221043	0.00490518	20.307	NA	NA
ukb-b-12405	rs9372625	6	98344031	1.06188	G	A	0.62005	0.99422	28.82	7.9e-08	0.618026	0.99422	22.7349	1.9e-06	1.4e-07	6e-06	NA	NA	-0.0257176	0.00488135	27.7575	-0.022275	0.00492262	20.4759	NA	NA
ukb-b-12405	rs4305732	6	152240448	1.64449	A	G	0.369067	0.995697	23.5783	1.2e-06	0.368584	0.995697	34.4876	4.3e-09	1.4e-05	7.1e-08	NA	NA	-0.0213653	0.00492545	18.816	-0.0267158	0.00495857	29.0285	NA	NA
ukb-b-12405	rs55773130	7	2070554	0.0286054	T	C	0.817861	0.998162	26.0881	3.3e-07	0.817472	0.998162	20.5275	5.9e-06	1.2e-06	4.2e-05	NA	NA	-0.0298816	0.00614641	23.6355	-0.0252671	0.00616514	16.7968	NA	NA
ukb-b-12405	rs113905912	7	104594984	1.19838	T	C	0.656469	0.994835	39.5667	3.2e-10	0.657901	0.994835	13.4732	0.00024	3.4e-09	0.0006	NA	NA	-0.02945	0.00498303	34.9287	-0.0172473	0.00502663	11.773	NA	NA
ukb-b-12405	rs10266297	7	114143407	1.30331	C	T	0.404917	0.993865	39.474	3.3e-10	0.406862	0.993865	12.3177	0.00045	8.7e-08	0.0057	NA	NA	0.0258836	0.00483618	28.6446	0.0134472	0.00486076	7.65346	NA	NA
ukb-b-12405	rs10733289	9	14775859	0.325627	G	A	0.415337	0.99261	7.33223	0.0068	0.412909	0.99261	25.3862	4.7e-07	0.008	7.2e-08	NA	NA	-0.0128221	0.00483791	7.02431	-0.0261247	0.0048503	29.011	NA	NA
ukb-b-12405	rs12555870	9	23347724	0.455704	A	G	0.567413	0.997175	16.8672	4e-05	0.566425	0.997175	15.6394	7.7e-05	4.4e-05	0.0001	NA	NA	-0.0195674	0.00478811	16.7009	-0.0186419	0.00480491	15.0525	NA	NA
ukb-b-12405	rs7896518	10	65104500	0.871261	A	G	0.572092	0.980021	11.6534	0.00064	0.57253	0.980021	31.8221	1.7e-08	0.0032	2e-07	NA	NA	-0.0142931	0.00484222	8.71293	-0.0253126	0.0048672	27.0467	NA	NA
ukb-b-12405	rs12250380	10	106587950	1.31871	A	G	0.419093	0.993876	17.8162	2.4e-05	0.415911	0.993876	32.9229	9.6e-09	7.5e-05	1.7e-07	NA	NA	-0.0190349	0.00480858	15.67	-0.0253545	0.00484351	27.4024	NA	NA
ukb-b-12405	rs2456973	12	56416928	0.710934	A	C	0.659881	1	10.7491	0.001	0.659253	1	23.9064	1e-06	0.00031	1.8e-06	NA	NA	-0.0179872	0.00498212	13.0346	-0.0239477	0.00501887	22.7675	NA	NA
ukb-b-12405	rs2645977	12	84009188	1.00095	G	A	0.642891	0.999374	23.4018	1.3e-06	0.644624	0.999374	6.98488	0.0082	2.9e-07	0.0016	NA	NA	-0.0252667	0.00492784	26.2896	-0.01568	0.00496876	9.95858	NA	NA
ukb-b-12405	rs704061	12	89771903	1.03182	T	C	0.544577	0.996525	10.2354	0.0014	0.544325	0.996525	22.2856	2.3e-06	0.0026	1.8e-06	NA	NA	0.0143579	0.00475909	9.10195	0.0228129	0.00477937	22.7833	NA	NA
ukb-b-12405	rs1401989	12	103501562	1.20891	C	T	0.661795	0.997152	15.5253	8.1e-05	0.664007	0.997152	16.4687	4.9e-05	0.00032	4.7e-05	NA	NA	0.0180246	0.00501084	12.9393	0.0204275	0.00501973	16.5603	NA	NA
ukb-b-12405	rs6574760	14	84376231	0.787355	A	C	0.591043	0.998032	27.9601	1.2e-07	0.589734	0.998032	10.6785	0.0011	1.3e-06	0.0034	NA	NA	0.0233742	0.00482496	23.4685	0.0141992	0.00485251	8.56236	NA	NA
ukb-b-12405	rs12435203	14	103225591	1.11594	G	A	0.703969	0.990074	16.4723	4.9e-05	0.702507	0.990074	17.2668	3.2e-05	2.5e-05	3.5e-05	NA	NA	0.0220712	0.00523397	17.7823	0.0216772	0.00523618	17.1387	NA	NA
ukb-b-12405	rs35489785	16	62187036	0.797186	C	G	0.260793	0.996878	12.7671	0.00035	0.259214	0.996878	17.4761	2.9e-05	0.00041	2.8e-05	NA	NA	-0.0190251	0.00538219	12.495	-0.0227496	0.00543399	17.527	NA	NA
ukb-b-12405	rs9901404	17	21213782	0.471475	A	G	0.474675	0.848478	17.2174	3.3e-05	0.474976	0.848478	24.772	6.5e-07	0.00035	1.2e-05	NA	NA	-0.0184103	0.0051533	12.7629	-0.0227533	0.00518709	19.2416	NA	NA
ukb-b-12405	rs1941954	18	35159596	0.571559	A	C	0.324177	0.997098	7.99644	0.0047	0.327162	0.997098	29.6985	5e-08	0.0033	1.5e-07	NA	NA	-0.0148888	0.00506436	8.64313	-0.0266857	0.00508203	27.5728	NA	NA
ukb-b-12405	rs896686	18	53123031	0.746104	T	G	0.828454	0.971705	18.1847	2e-05	0.828937	0.971705	15.2901	9.2e-05	2.4e-05	3.1e-05	NA	NA	-0.0268818	0.00636131	17.8576	-0.0267441	0.00642241	17.3405	NA	NA
ukb-b-12405	rs8110682	19	13285293	0.345945	T	C	0.610127	0.937619	29.6252	5.2e-08	0.613492	0.937619	14.3898	0.00015	3.3e-07	0.00011	NA	NA	-0.0255666	0.00500672	26.0758	-0.0195139	0.00505959	14.8751	NA	NA
ukb-b-12405	rs9980269	21	33231144	0.324185	G	A	0.78304	0.974071	15.66	7.6e-05	0.784124	0.974071	16.9878	3.8e-05	0.00022	6.1e-05	NA	NA	-0.0215732	0.00583891	13.6511	-0.023471	0.00585378	16.0764	NA	NA
ukb-b-9290	rs10160518	11	76296671	0.83695	A	G	0.495758	0.999081	25.0747	5.5e-07	0.494815	0.999081	8.83798	0.003	5.6e-07	0.003	NA	NA	-0.00155862	0.00031153	25.031	-0.000916953	0.000308753	8.82007	NA	NA
ukb-b-5534	rs4784329	16	53910261	0.649514	A	C	0.572951	0.994351	22.9377	1.7e-06	0.57414	0.994351	18.8815	1.4e-05	1.3e-06	1.3e-05	NA	NA	-0.000963069	0.000198929	23.4378	-0.000881343	0.000201984	19.0394	NA	NA
ukb-b-4514	rs6704012	1	3038530	0.042519	T	C	0.775385	0.972749	9.14293	0.0025	0.776019	0.972749	22.4561	2.2e-06	0.0025	1.5e-06	NA	NA	-0.0233313	0.00770965	9.1582	-0.0375554	0.0077999	23.1829	NA	NA
ukb-b-4514	rs655387	2	157371857	1.75321	C	A	0.533593	0.995521	19.8427	8.4e-06	0.535764	0.995521	34.1165	5.2e-09	1.1e-05	4.2e-09	NA	NA	0.0281277	0.00638523	19.4051	0.0380008	0.00646834	34.5143	NA	NA
ukb-b-4514	rs79705098	4	81844520	0.951973	G	A	0.984561	0.940068	17.32	3.2e-05	0.984647	0.940068	17.1164	3.5e-05	3.2e-05	3.1e-05	NA	NA	0.110103	0.0264653	17.308	0.112156	0.0269157	17.3633	NA	NA
ukb-b-4514	rs4712652	6	22078615	0.432677	G	A	0.419595	0.994229	15.8404	6.9e-05	0.417964	0.994229	14.6521	0.00013	8.2e-05	0.00013	NA	NA	0.0253001	0.00642147	15.523	0.0249745	0.00652788	14.6369	NA	NA
ukb-b-4514	rs28615284	7	83612655	1.02495	A	G	0.618086	0.996069	21.7934	3e-06	0.618834	0.996069	14.0296	0.00018	3e-06	0.00022	NA	NA	0.0304827	0.00652778	21.806	0.0244175	0.00660723	13.6572	NA	NA
ukb-b-4514	rs1865294	8	77610042	1.01116	A	G	0.846927	0.997686	11.571	0.00067	0.846915	0.997686	25.5344	4.3e-07	0.00058	3.3e-07	NA	NA	0.0305009	0.00886245	11.8445	0.0454422	0.0089044	26.0441	NA	NA
ukb-b-4514	rs11602582	11	31285284	0.484364	G	A	0.952429	1	34.4076	4.5e-09	0.954183	1	30.7269	3e-08	5.6e-09	3.4e-08	NA	NA	-0.0870172	0.0149306	33.9667	-0.0846007	0.0153235	30.4813	NA	NA
ukb-b-17999	rs4322261	1	98405856	1.27837	G	A	0.16451	0.996293	14.4029	0.00015	0.163281	0.996293	14.138	0.00017	3.9e-05	0.0001	NA	NA	0.0231698	0.00563083	16.9317	0.0218586	0.00563403	15.0524	NA	NA
ukb-b-17999	rs4678803	3	35775327	0.596226	G	A	0.716253	0.995046	17.3635	3.1e-05	0.716283	0.995046	30.5138	3.3e-08	3.3e-05	3.7e-08	NA	NA	-0.019229	0.00463244	17.2303	-0.0254238	0.00461723	30.3193	NA	NA
ukb-b-17999	rs6452980	5	72689768	0.822144	A	G	0.0763468	0.972301	18.6816	1.5e-05	0.0763447	0.972301	23.7553	1.1e-06	4.4e-05	6.6e-06	NA	NA	-0.0324925	0.00795446	16.6857	-0.0358253	0.00794946	20.3098	NA	NA
ukb-b-17999	rs247584	5	88684376	1.0189	A	C	0.366889	1	26.9312	2.1e-07	0.36692	1	5.45677	0.019	8.5e-08	0.015	NA	NA	-0.023148	0.00432096	28.699	-0.0104686	0.0043088	5.90286	NA	NA
ukb-b-17999	rs2963997	5	153179869	1.63991	C	G	0.468984	0.998397	16.3569	5.2e-05	0.46851	0.998397	13.2231	0.00028	5.8e-05	0.00022	NA	NA	0.0167931	0.00417529	16.1766	0.0153585	0.00415799	13.6436	NA	NA
ukb-b-17999	rs2653347	6	55136617	0.791528	A	T	0.213877	0.998117	14.0771	0.00018	0.212606	0.998117	10.4052	0.0013	2.7e-05	0.00022	NA	NA	0.0213764	0.00508959	17.6402	0.0187785	0.00508915	13.6153	NA	NA
ukb-b-17999	rs7783012	7	114116881	1.30329	G	A	0.408124	0.994635	20.4526	6.1e-06	0.409061	0.994635	27.1184	1.9e-07	9.5e-06	5.5e-07	NA	NA	-0.0188443	0.00425501	19.6136	-0.021249	0.00424224	25.0892	NA	NA
ukb-b-17999	rs4638225	10	118676964	1.45226	G	A	0.750752	0.99002	31.2486	2.3e-08	0.750692	0.99002	24.8617	6.2e-07	7.5e-08	9.2e-07	NA	NA	-0.0260476	0.00484322	28.9246	-0.0237027	0.0048297	24.0854	NA	NA
ukb-b-17999	rs530287	11	28744256	0.468661	T	C	0.480993	0.979769	26.5712	2.5e-07	0.481595	0.979769	8.16514	0.0043	1.2e-07	0.0036	NA	NA	0.0223024	0.00421394	28.0107	0.0122348	0.00420126	8.48073	NA	NA
ukb-b-17999	rs1533053	11	113552612	1.20692	C	G	0.360489	0.99871	16.2474	5.6e-05	0.359409	0.99871	28.8876	7.7e-08	0.00027	6.8e-07	NA	NA	-0.015826	0.00434408	13.2723	-0.0215654	0.00434089	24.6806	NA	NA
ukb-b-17999	rs10161414	12	75372667	0.896085	T	C	0.685218	0.989795	10.53	0.0012	0.683424	0.989795	21.8038	3e-06	0.00079	1e-06	NA	NA	0.015146	0.00451299	11.2633	0.0219432	0.00448561	23.9308	NA	NA
ukb-b-17999	rs12935426	16	71739649	0.872199	A	G	0.637087	0.995885	16.5087	4.8e-05	0.638502	0.995885	15.8294	6.9e-05	6.4e-05	6.7e-05	NA	NA	0.0173444	0.0043405	15.9676	0.0172235	0.00432205	15.8805	NA	NA
ukb-b-11856	rs66715101	3	181371116	1.95661	C	T	0.833098	0.97964	21.9344	2.8e-06	0.832101	0.97964	15.5562	8e-05	2.8e-06	8.4e-05	NA	NA	-0.00426685	0.000911153	21.9297	-0.00358398	0.000911299	15.4671	NA	NA
ukb-b-11856	rs4559153	7	46213818	0.717294	C	T	0.740322	0.958382	17.8352	2.4e-05	0.739357	0.958382	15.9108	6.6e-05	2.4e-05	5.3e-05	NA	NA	-0.003303	0.000781779	17.8504	-0.00316904	0.000783754	16.3492	NA	NA
ukb-b-11856	rs4977574	9	22098574	0.436263	A	G	0.510176	1	27.7407	1.4e-07	0.509562	1	5.66101	0.017	1e-07	0.016	NA	NA	-0.00357373	0.000671774	28.3008	-0.00161864	0.000673568	5.77479	NA	NA
ukb-b-11856	rs1466863	16	69904138	0.858817	T	A	0.505291	0.999004	26.0326	3.4e-07	0.504477	0.999004	8.68723	0.0032	3.4e-07	0.0033	NA	NA	-0.0034278	0.000672331	25.9935	-0.0019791	0.000674215	8.61664	NA	NA
ukb-b-11856	rs4814857	20	19457268	0.448259	A	G	0.839724	0.983057	28.1304	1.1e-07	0.840168	0.983057	30.6074	3.2e-08	1e-07	3.4e-08	NA	NA	-0.00491274	0.000923684	28.2879	-0.00512195	0.000927601	30.4894	NA	NA
ukb-b-1780	rs77236912	16	81985753	1.06404	A	G	0.983265	0.970681	41.1243	1.4e-10	0.983309	0.970681	1.65862	0.2	1.4e-10	0.18	NA	NA	-0.0668946	0.0104204	41.2106	-0.0137401	0.0101872	1.81915	NA	NA
ukb-b-3386	rs12707676	7	84395443	1.03033	C	T	0.765624	0.998048	23.6391	1.2e-06	0.766897	0.998048	9.72398	0.0018	1.1e-06	0.0018	NA	NA	0.0374433	0.00767593	23.795	0.0240186	0.00769186	9.75062	NA	NA
ukb-b-3386	rs113008617	8	6745093	0.187873	G	A	0.979484	0.982808	9.17579	0.0025	0.980445	0.982808	23.3224	1.4e-06	0.0028	1.7e-06	NA	NA	-0.0688675	0.0230098	8.95785	-0.1137	0.0237277	22.962	NA	NA
ukb-b-3386	rs11602582	11	31285284	0.484364	G	A	0.952429	1	26.1745	3.1e-07	0.954183	1	9.3195	0.0023	3.2e-07	0.0024	NA	NA	0.0779689	0.0152458	26.1543	0.0473186	0.0155577	9.25065	NA	NA
ukb-b-3386	rs1444097	12	59437581	0.735579	C	T	0.263253	0.995195	11.0972	0.00086	0.26026	0.995195	34.8936	3.5e-09	0.00092	3.1e-09	NA	NA	-0.0244858	0.00739132	10.9745	-0.0441227	0.00744849	35.0903	NA	NA
ukb-b-929	rs17374635	1	96685378	1.26458	T	C	0.681117	0.988843	17.849	2.4e-05	0.682171	0.988843	9.92004	0.0016	1.9e-05	0.00058	NA	NA	0.0114114	0.00266693	18.3086	0.0091754	0.00266489	11.8547	NA	NA
ukb-b-929	rs10732635	1	114519351	1.45342	T	G	0.555042	1	20.3031	6.6e-06	0.554311	1	17.1265	3.5e-05	2.4e-05	4.3e-05	NA	NA	-0.0104798	0.00248234	17.8232	-0.0101502	0.00248241	16.7188	NA	NA
ukb-b-929	rs6425280	1	174391324	1.95129	A	G	0.537372	0.997421	14.3417	0.00015	0.537417	0.997421	11.0053	0.00091	1.1e-05	0.0003	NA	NA	0.0108997	0.00248084	19.3034	0.00895234	0.00247476	13.086	NA	NA
ukb-b-929	rs2820309	1	201834944	2.19729	A	G	0.654884	0.998005	13.9518	0.00019	0.655194	0.998005	29.1934	6.6e-08	0.00015	1.4e-07	NA	NA	-0.00985177	0.00259549	14.4076	-0.0136816	0.0026004	27.6817	NA	NA
ukb-b-929	rs111657181	2	24112559	0.452856	G	C	0.850268	0.999624	15.6394	7.7e-05	0.849369	0.999624	17.8749	2.4e-05	0.00012	5.9e-05	NA	NA	-0.0133065	0.00346179	14.7751	-0.0138739	0.00345518	16.1233	NA	NA
ukb-b-929	rs4619804	3	18674644	0.380926	A	C	0.262738	0.988848	15.3914	8.7e-05	0.262709	0.988848	15.9205	6.6e-05	2.8e-05	9.4e-05	NA	NA	-0.0118202	0.00282277	17.5349	-0.0110001	0.00281663	15.2523	NA	NA
ukb-b-929	rs9586	3	49213637	0.689819	C	T	0.2213	1	15.9042	6.7e-05	0.221633	1	30.8412	2.8e-08	2.2e-05	2.5e-08	NA	NA	0.0126363	0.00297772	18.0083	0.0165951	0.00297935	31.0255	NA	NA
ukb-b-929	rs818215	3	85371400	1.08875	A	C	0.540292	0.993418	35.8877	2.1e-09	0.540461	0.993418	6.43103	0.011	5.6e-10	0.0057	NA	NA	0.0154086	0.00248521	38.4415	0.00686315	0.00248503	7.62751	NA	NA
ukb-b-929	rs589092	3	135979698	1.49395	A	G	0.493265	0.994918	9.8536	0.0017	0.492931	0.994918	30.1991	3.9e-08	0.0034	2e-07	NA	NA	0.00725631	0.00247644	8.58571	0.0128526	0.00247188	27.0352	NA	NA
ukb-b-929	rs529200	3	173114305	1.84784	A	G	0.472164	0.997745	19.7157	9e-06	0.472664	0.997745	13.2459	0.00027	2.1e-05	0.00037	NA	NA	-0.0105608	0.00248002	18.1335	-0.00880594	0.00247384	12.6709	NA	NA
ukb-b-929	rs82334	4	3225371	0.0326491	A	C	0.683639	0.999297	17.279	3.2e-05	0.685796	0.999297	33.5714	6.9e-09	0.0001	5.9e-08	NA	NA	0.0103268	0.0026584	15.0899	0.0144399	0.00266282	29.4068	NA	NA
ukb-b-929	rs34811474	4	25408838	0.434657	G	A	0.769743	1	17.7543	2.5e-05	0.768862	1	22.3284	2.3e-06	7.5e-05	6e-06	NA	NA	0.0116247	0.00293657	15.6704	0.0132632	0.00293088	20.4785	NA	NA
ukb-b-929	rs11936348	4	66344954	0.822368	C	T	0.703322	0.995974	27.2967	1.7e-07	0.703986	0.995974	8.71953	0.0031	3.2e-07	0.0033	NA	NA	0.0138311	0.00270679	26.1097	0.00795531	0.00270909	8.62319	NA	NA
ukb-b-929	rs77087420	4	123122856	1.34277	A	G	0.945517	0.996276	22.0676	2.6e-06	0.945171	0.996276	21.981	2.8e-06	2e-05	1.6e-05	NA	NA	0.0232294	0.00544697	18.1872	0.0234042	0.00542847	18.588	NA	NA
ukb-b-929	rs4701803	5	8115393	0.192544	C	T	0.434168	1	12.4633	0.00042	0.435168	1	18.4711	1.7e-05	0.00045	1.7e-05	NA	NA	0.00877804	0.00250255	12.3035	0.010697	0.00249068	18.4455	NA	NA
ukb-b-929	rs6421926	5	104075130	1.12363	T	C	0.325429	0.99816	8.78117	0.003	0.324595	0.99816	19.0941	1.2e-05	0.00088	3.9e-06	NA	NA	0.00877637	0.00263879	11.0616	0.0121502	0.00263298	21.2948	NA	NA
ukb-b-929	rs34299746	5	151905461	1.63182	G	T	0.579566	0.995244	21.7108	3.2e-06	0.578023	0.995244	17.1286	3.5e-05	2.6e-06	2.4e-05	NA	NA	0.0117966	0.0025089	22.1079	0.0105715	0.00250427	17.8203	NA	NA
ukb-b-929	rs6896622	5	153117507	1.63983	G	A	0.542431	0.99962	19.8744	8.3e-06	0.541683	0.99962	15.8203	7e-05	6.3e-06	9e-05	NA	NA	0.0112004	0.00247931	20.408	0.00969034	0.00247371	15.3454	NA	NA
ukb-b-929	rs6925732	6	28758580	0.498988	T	C	0.93708	0.998931	22.7918	1.8e-06	0.936015	0.998931	36.581	1.5e-09	1.2e-05	2.6e-08	NA	NA	-0.022316	0.00509451	19.1878	-0.0280521	0.00503843	30.9984	NA	NA
ukb-b-929	rs209190	6	28782363	0.499009	G	C	0.936976	0.999642	22.7938	1.8e-06	0.935949	0.999642	37.567	8.8e-10	1.2e-05	1.6e-08	NA	NA	-0.0222944	0.00508872	19.1943	-0.0284629	0.00503438	31.9645	NA	NA
ukb-b-929	rs62444907	7	2083267	0.0286106	C	T	0.845298	0.995591	17.4872	2.9e-05	0.844249	0.995591	10.7555	0.001	1.1e-05	0.00071	NA	NA	0.0150754	0.003427	19.3512	0.0115294	0.00340499	11.4652	NA	NA
ukb-b-929	rs62471111	7	109167458	1.25969	T	C	0.521256	0.999366	24.1579	8.9e-07	0.523151	0.999366	10.6076	0.0011	1.4e-06	0.003	NA	NA	-0.0119172	0.0024692	23.2935	-0.00732858	0.00247205	8.78874	NA	NA
ukb-b-929	rs4588900	8	73890425	0.97997	G	A	0.484416	0.999105	24.8195	6.3e-07	0.484569	0.999105	7.99584	0.0047	2.5e-07	0.0038	NA	NA	-0.0127771	0.00247728	26.6021	-0.00714368	0.00246872	8.37338	NA	NA
ukb-b-929	rs10761238	9	96351217	1.13352	C	T	0.648454	0.990067	13.726	0.00021	0.647964	0.990067	23.6651	1.1e-06	0.00079	4.7e-06	NA	NA	0.0087367	0.00260325	11.2632	0.0118988	0.00259808	20.9751	NA	NA
ukb-b-929	rs12218281	10	12685653	0.285121	T	C	0.377807	0.996518	22.9182	1.7e-06	0.377164	0.996518	21.9952	2.7e-06	3.4e-06	4.8e-06	NA	NA	0.0118664	0.00255426	21.5829	0.0116529	0.00254693	20.9329	NA	NA
ukb-b-929	rs2847308	11	57498232	0.674394	C	T	0.328345	0.999858	24.2686	8.4e-07	0.328718	0.999858	18.9735	1.3e-05	2.8e-06	2.9e-05	NA	NA	0.0123486	0.00263517	21.9594	0.0109679	0.00262403	17.4707	NA	NA
ukb-b-929	rs598769	11	89019737	0.971767	C	T	0.529984	0.994157	30.5251	3.3e-08	0.530252	0.994157	10.4949	0.0012	2.1e-07	0.0033	NA	NA	-0.012878	0.00247921	26.9817	-0.0072688	0.00247574	8.62018	NA	NA
ukb-b-929	rs7131681	11	113300052	1.20459	C	T	0.398224	0.996097	24.5838	7.1e-07	0.398068	0.996097	22.9953	1.6e-06	1.7e-06	5.9e-06	NA	NA	0.012098	0.00252738	22.9131	0.0114503	0.0025271	20.5299	NA	NA
ukb-b-929	rs2196612	12	109849535	1.29233	A	G	0.654462	0.98848	31.3015	2.2e-08	0.655489	0.98848	29.6022	5.3e-08	1.3e-07	1.2e-07	NA	NA	-0.0137814	0.00261301	27.8168	-0.0138388	0.00261179	28.0753	NA	NA
ukb-b-929	rs11625230	14	47161757	0.407442	T	C	0.752439	0.993769	36.2654	1.7e-09	0.752543	0.993769	17.7031	2.6e-05	1.1e-07	0.0004	NA	NA	0.0152635	0.00287659	28.1548	0.0101355	0.00286532	12.5125	NA	NA
ukb-b-929	rs1464307	14	69711200	0.625424	G	A	0.353243	0.996097	33.1226	8.7e-09	0.353325	0.996097	19.201	1.2e-05	1.4e-08	2.4e-05	NA	NA	-0.0146991	0.00258806	32.2578	-0.010927	0.00258604	17.854	NA	NA
ukb-b-929	rs10438710	17	2477787	0.072172	A	G	0.205392	0.980639	19.5266	9.9e-06	0.205798	0.980639	33.6069	6.7e-09	8.7e-06	6.8e-09	NA	NA	0.0137509	0.00309135	19.7863	0.0178832	0.00308495	33.604	NA	NA
ukb-b-929	rs117228037	17	43317798	0.685594	A	C	0.992756	0.866496	7.85748	0.0051	0.992511	0.866496	37.3373	9.9e-10	0.011	2.5e-09	NA	NA	0.0400077	0.0156768	6.51285	0.0913904	0.0153312	35.5342	NA	NA
ukb-b-929	rs35757374	17	50301060	0.757026	A	G	0.658109	0.991817	17.3472	3.1e-05	0.659349	0.991817	15.985	6.4e-05	2.7e-05	5.6e-05	NA	NA	-0.0110139	0.00262231	17.6407	-0.010529	0.00261299	16.2368	NA	NA
ukb-b-929	rs12967855	18	35138245	0.571459	A	G	0.330772	0.99002	29.8605	4.6e-08	0.331439	0.99002	10.3997	0.0013	2e-07	0.0013	NA	NA	0.0137055	0.00263604	27.0325	0.00849195	0.00263913	10.3537	NA	NA
ukb-b-929	rs8089865	18	50957922	0.731042	G	A	0.421659	0.996783	14.3114	0.00015	0.421296	0.996783	26.5265	2.6e-07	6.8e-05	6.9e-08	NA	NA	-0.0100014	0.00251079	15.8672	-0.0135025	0.00250379	29.0824	NA	NA
ukb-b-929	rs55966171	18	52746366	0.743509	G	A	0.66393	0.991381	9.34949	0.0022	0.664727	0.991381	19.1383	1.2e-05	0.0009	3.5e-06	NA	NA	-0.00872003	0.00262698	11.0185	-0.0122028	0.00263003	21.5278	NA	NA
ukb-b-929	rs2426132	20	47723127	0.733156	G	C	0.541035	0.999547	10.6624	0.0011	0.542048	0.999547	26.4377	2.7e-07	0.00092	1.6e-07	NA	NA	-0.008226	0.00248157	10.9881	-0.0129998	0.00248109	27.4532	NA	NA
ukb-b-929	rs9611555	22	41713111	0.500493	G	A	0.674554	0.995992	15.5971	7.8e-05	0.675862	0.995992	20.5405	5.8e-06	8.8e-05	9.9e-06	NA	NA	-0.0103657	0.00264318	15.3796	-0.0116926	0.00264626	19.5234	NA	NA
ukb-b-8798	rs1333047	9	22124504	0.436325	A	T	0.50643	0.998645	28.6249	8.8e-08	0.506243	0.998645	8.67861	0.0032	6.8e-08	0.0033	NA	NA	-0.00219459	0.000406581	29.1347	-0.00118847	0.000404581	8.62903	NA	NA
ukb-b-17961	rs4823738	22	48637654	0.64987	C	T	0.564515	0.994911	22.9138	1.7e-06	0.565104	0.994911	10.2181	0.0014	1.7e-06	0.0014	NA	NA	-0.000674335	0.000140911	22.9015	-0.00045224	0.000141399	10.2292	NA	NA
ukb-b-11590	rs629301	1	109818306	1.38716	G	T	0.221459	1	19.3603	1.1e-05	0.222673	1	36.3539	1.6e-09	6.2e-06	1.1e-09	NA	NA	-0.00238892	0.000528558	20.4276	-0.00322354	0.000529329	37.0864	NA	NA
ukb-b-11590	rs17465637	1	222823529	2.46476	A	C	0.285613	1	30.2666	3.8e-08	0.283808	1	34.1393	5.1e-09	4e-08	4.4e-09	NA	NA	-0.00267204	0.000486567	30.1579	-0.00286627	0.000488431	34.4373	NA	NA
ukb-b-11590	rs9349379	6	12903957	0.288899	A	G	0.595098	1	47.4995	5.5e-12	0.593869	1	37.3722	9.8e-10	9e-12	8.9e-10	NA	NA	-0.00305176	0.000447313	46.5455	-0.00275011	0.000448789	37.5505	NA	NA
ukb-b-11590	rs2105092	6	134184972	1.40747	G	A	0.709556	0.997428	18.6877	1.5e-05	0.708258	0.997428	15.6174	7.8e-05	1.7e-05	8.1e-05	NA	NA	0.00208721	0.000485295	18.4978	0.0019122	0.00048518	15.5331	NA	NA
ukb-b-11590	rs4646272	6	160551093	1.77106	T	G	0.939209	0.991683	18.6716	1.6e-05	0.939554	0.991683	24.3835	7.9e-07	2.1e-05	1.1e-06	NA	NA	-0.00392893	0.000922662	18.1327	-0.00452725	0.000928361	23.7812	NA	NA
ukb-b-11590	rs3127580	6	160710851	1.77417	C	T	0.844955	0.996753	15.1596	9.9e-05	0.844525	0.996753	25.5914	4.2e-07	0.00012	9.1e-07	NA	NA	-0.0023392	0.000606787	14.8615	-0.00298261	0.000607372	24.1148	NA	NA
ukb-b-11590	rs55730499	6	161005610	1.77557	C	T	0.920013	0.997716	83.5113	6.3e-20	0.920586	0.997716	94.7095	2.2e-22	6.8e-20	5.4e-22	NA	NA	-0.00740862	0.000811341	83.3813	-0.0078643	0.000815719	92.9478	NA	NA
ukb-b-11590	rs1537373	9	22103341	0.436284	T	G	0.500111	0.997719	78.2587	9e-19	0.499418	0.997719	90.3194	2e-21	6.4e-19	6.2e-22	NA	NA	-0.0039038	0.000439407	78.9299	-0.00423695	0.000440129	92.6714	NA	NA
ukb-b-11590	rs2243547	10	91010479	1.17689	A	C	0.688392	0.989096	31.1302	2.4e-08	0.68818	0.989096	5.30273	0.021	3.5e-08	0.021	NA	NA	-0.00262304	0.000475876	30.3824	-0.00110609	0.000477772	5.35973	NA	NA
ukb-b-11590	rs2128739	11	103673277	1.12073	A	C	0.281301	0.996777	17.5057	2.9e-05	0.281986	0.996777	11.4849	0.0007	2.5e-05	0.00042	NA	NA	0.00205843	0.000488463	17.7586	0.00172872	0.000490024	12.4456	NA	NA
ukb-b-11590	rs4766578	12	111904371	1.3026	T	A	0.495979	0.99858	25.4966	4.4e-07	0.495599	0.99858	16.5072	4.8e-05	3.9e-07	5.2e-05	NA	NA	0.00222921	0.000439473	25.7298	0.00178299	0.00044046	16.3864	NA	NA
ukb-b-11590	rs11617955	13	110818102	1.21012	T	A	0.88745	0.970416	23.1606	1.5e-06	0.886792	0.970416	17.8944	2.3e-05	1.5e-06	2.5e-05	NA	NA	0.00339197	0.000704588	23.1757	0.00297414	0.000706087	17.7422	NA	NA
ukb-b-11590	rs56125973	19	11188164	0.318737	T	C	0.881423	0.999798	23.1648	1.5e-06	0.881973	0.999798	18.443	1.8e-05	2.1e-06	1.8e-05	NA	NA	0.00322383	0.000679483	22.5106	0.00293143	0.000683328	18.4035	NA	NA
ukb-b-11590	rs7412	19	45412079	0.707166	C	T	0.919596	1	25.9638	3.5e-07	0.920083	1	18.3357	1.9e-05	3e-07	1.8e-05	NA	NA	0.00413685	0.000807767	26.2281	0.00349293	0.000813907	18.4174	NA	NA
ukb-b-11590	rs28451064	21	35593827	0.362865	G	A	0.869023	0.957975	12.6546	0.00037	0.86876	0.957975	21.0095	4.6e-06	0.00044	6.4e-06	NA	NA	-0.00233473	0.000664007	12.3632	-0.00301359	0.000667705	20.3704	NA	NA
ukb-b-10444	rs6426987	1	154815257	1.69715	C	A	0.651088	0.997102	25.6296	4.1e-07	0.650921	0.997102	17.0899	3.6e-05	5.7e-07	4.4e-05	NA	NA	-0.00105896	0.000211706	25.0204	-0.000881142	0.000215734	16.6822	NA	NA
ukb-b-10444	rs1448818	4	111570223	1.23403	A	C	0.748276	0.997465	24.1213	9e-07	0.749662	0.997465	37.6451	8.5e-10	1e-06	9.6e-10	NA	NA	-0.00113719	0.000232595	23.9037	-0.00145634	0.000238151	37.3955	NA	NA
ukb-b-10444	rs6843082	4	111718067	1.235	G	A	0.197125	1	108.977	1.6e-25	0.196838	1	170.411	6e-39	4.6e-26	1.9e-39	NA	NA	0.0026735	0.000253197	111.492	0.0033897	0.000257931	172.709	NA	NA
ukb-b-10444	rs10953822	7	116198466	1.31429	G	C	0.749044	0.996195	14.0825	0.00017	0.748777	0.996195	18.8561	1.4e-05	0.00017	1.4e-05	NA	NA	0.000877843	0.000233254	14.1637	0.0010297	0.000237377	18.8168	NA	NA
ukb-b-10444	rs12220358	10	105481068	1.31004	T	G	0.755908	0.970378	11.8347	0.00058	0.756623	0.970378	20.5567	5.8e-06	0.00068	6.3e-06	NA	NA	-0.000809925	0.000238297	11.5518	-0.00109902	0.000243413	20.3853	NA	NA
ukb-b-10444	rs883079	12	114793240	1.33402	C	T	0.26724	1	12.6506	0.00038	0.268646	1	33.9124	5.8e-09	0.00049	8.8e-09	NA	NA	-0.000792606	0.000227493	12.1389	-0.00133593	0.000232247	33.0878	NA	NA
ukb-b-10444	rs67329386	16	73048367	0.879115	C	T	0.833787	0.998527	30.3576	3.6e-08	0.833113	0.998527	42.3025	7.8e-11	3.7e-08	8.6e-11	NA	NA	-0.00149136	0.000270964	30.2928	-0.00179065	0.000275902	42.1223	NA	NA
ukb-b-11908	rs2250127	5	127388844	1.37291	G	A	0.752326	0.992874	33.4134	7.5e-09	0.752794	0.992874	20.8264	5e-06	7.5e-09	5.4e-06	NA	NA	-0.00166593	0.000288255	33.4011	-0.00132495	0.000291387	20.6757	NA	NA
ukb-b-10181	rs1064173	6	32627480	0.520729	G	A	0.711661	0.914123	86.6223	1.3e-20	0.714831	0.914123	120.697	4.5e-28	1.6e-20	3.5e-28	NA	NA	-0.00763857	0.000822455	86.2581	-0.00909352	0.000826176	121.149	NA	NA
ukb-b-10181	rs3892710	6	32682862	0.521474	C	T	0.849119	1	33.2353	8.2e-09	0.850463	1	22.8769	1.7e-06	7.8e-09	1.7e-06	NA	NA	-0.0057361	0.000993473	33.3366	-0.00477167	0.000997272	22.8935	NA	NA
ukb-b-10181	rs7903146	10	114758349	1.39789	C	T	0.707454	1	52.56	4.2e-13	0.708084	1	39.7434	2.9e-10	3.2e-13	3.3e-10	NA	NA	-0.00569121	0.000780975	53.1049	-0.00493281	0.000784952	39.4913	NA	NA
ukb-b-10181	rs80269905	11	2720873	0.0671491	C	G	0.683157	0.98068	22.7662	1.8e-06	0.68344	0.98068	9.09266	0.0026	1.6e-06	0.0024	NA	NA	-0.00370326	0.00077201	23.0104	-0.00234693	0.000773243	9.2123	NA	NA
ukb-b-2102	rs138662324	7	154494849	1.7919	C	G	0.990068	0.858472	16.8503	4e-05	0.990386	0.858472	13.607	0.00023	4.2e-05	0.00024	NA	NA	0.174019	0.0424861	16.7764	0.158193	0.0430394	13.5096	NA	NA
ukb-b-10003	rs35175534	6	32530029	0.520317	A	C	0.859568	0.805896	18.9469	1.3e-05	0.860422	0.805896	16.5451	4.8e-05	1.4e-05	4.9e-05	NA	NA	-0.00159156	0.000366055	18.9039	-0.00145631	0.000358828	16.4715	NA	NA
ukb-b-10003	rs35789108	6	32550126	0.520331	C	G	0.664363	0.863592	26.3862	2.8e-07	0.664454	0.863592	26.0395	3.3e-07	2.9e-07	3.6e-07	NA	NA	-0.00134132	0.000261338	26.3428	-0.00129841	0.000255093	25.9074	NA	NA
ukb-b-10003	rs2169287	9	6305904	0.158075	C	A	0.731553	0.993996	21.1605	4.2e-06	0.731462	0.993996	17.5418	2.8e-05	4.2e-06	2.9e-05	NA	NA	-0.00120022	0.000260971	21.1511	-0.00106679	0.000255355	17.453	NA	NA
ukb-b-5477	rs115542569	1	10748150	0.21039	G	A	0.980287	0.848732	104.579	1.5e-24	0.980465	0.848732	113.076	2.1e-26	3.1e-05	1.7e-06	NA	NA	-0.00868514	0.00208362	17.3748	-0.00994902	0.00207886	22.9039	NA	NA
ukb-b-5477	rs4661523	1	15099523	0.303005	C	T	0.470778	1	101.587	6.8e-24	0.471316	1	94.3514	2.6e-22	6.3e-06	2.2e-06	NA	NA	0.00241467	0.000534708	20.393	0.00251077	0.000530499	22.3997	NA	NA
ukb-b-5477	rs6676137	1	37560595	0.633524	C	A	0.967031	0.533268	53.2341	3e-13	0.966997	0.533268	54.2385	1.8e-13	2.6e-05	0.00014	NA	NA	-0.00858701	0.00204275	17.6706	-0.0077431	0.00202877	14.5668	NA	NA
ukb-b-5477	rs6676137	1	37560595	0.633524	C	G	0.471422	0.996071	0.00529215	0.94	0.472653	0.996071	0.864892	0.35	0.51	0.17	NA	NA	-0.00035359	0.000536191	0.434872	-0.000732373	0.000531734	1.89703	NA	NA
ukb-b-5477	rs72790608	2	37355215	0.60369	C	T	0.973224	1	127.274	1.6e-29	0.973196	1	148.414	3.9e-34	7.9e-05	2.1e-08	NA	NA	-0.00652716	0.00165324	15.5875	-0.00919112	0.00164124	31.3611	NA	NA
ukb-b-5477	rs3811607	2	191300402	2.0591	A	G	0.578832	0.999212	75.6141	3.4e-18	0.578985	0.999212	55.46	9.5e-14	5.7e-06	9.8e-05	NA	NA	-0.00245551	0.000541101	20.5934	-0.00209598	0.000538003	15.1777	NA	NA
ukb-b-5477	rs59646839	2	214932644	2.272	A	G	0.515442	0.99303	34.9862	3.3e-09	0.516359	0.99303	32.8441	1e-08	3.3e-05	1.2e-05	NA	NA	-0.00222733	0.000536067	17.2636	-0.00233385	0.000532759	19.1905	NA	NA
ukb-b-5477	rs893419	2	237851898	2.63923	C	T	0.849352	0.984053	16.5202	4.8e-05	0.848763	0.984053	21.4867	3.6e-06	0.00017	5.1e-05	NA	NA	0.00282685	0.000752869	14.0983	0.00302165	0.000745631	16.4226	NA	NA
ukb-b-5477	rs4465978	3	46638223	0.685179	G	T	0.976189	0.928572	16.0411	6.2e-05	0.976583	0.928572	10.7017	0.0011	2.2e-05	0.00034	NA	NA	-0.007706	0.00181738	17.9791	-0.00653002	0.00182094	12.8599	NA	NA
ukb-b-5477	rs62281818	3	99346154	1.12987	G	A	0.961088	0.933406	73.604	9.5e-18	0.96126	0.933406	60.783	6.4e-15	2.7e-07	6.3e-05	NA	NA	-0.00736185	0.00143199	26.43	-0.00568718	0.00142177	16.0007	NA	NA
ukb-b-5477	rs73162877	3	146607690	1.59843	G	A	0.965398	1	29.8224	4.7e-08	0.965595	1	50.7829	1e-12	0.00039	1.5e-06	NA	NA	0.00520601	0.00146825	12.5722	0.00702328	0.00145941	23.1594	NA	NA
ukb-b-5477	rs114312346	3	177360569	1.92654	G	A	0.973181	1	57.0124	4.3e-14	0.973674	1	74.3461	6.6e-18	0.00054	7.3e-08	NA	NA	-0.00573418	0.00165656	11.982	-0.00891627	0.00165609	28.9867	NA	NA
ukb-b-5477	rs10034903	4	38784678	0.60383	C	G	0.794319	0.997199	499.16	1.4e-110	0.794244	0.997199	402.881	1.3e-89	1.9e-11	3.7e-05	NA	NA	0.00441344	0.000657386	45.0727	0.00269364	0.00065271	17.031	NA	NA
ukb-b-5477	rs79999161	5	52832940	0.641861	C	T	0.936299	0.999393	61.2502	5e-15	0.936348	0.999393	42.0068	9.1e-11	1e-06	0.00036	NA	NA	-0.00534631	0.00109398	23.8831	-0.00388082	0.00108783	12.7271	NA	NA
ukb-b-5477	rs75744949	5	56837495	0.694169	G	A	0.970747	1	64.1205	1.2e-15	0.971016	1	62.7738	2.3e-15	0.00034	2.5e-06	NA	NA	-0.00569058	0.00158695	12.8584	-0.00745389	0.00158247	22.1867	NA	NA
ukb-b-5477	rs185646460	5	140218377	1.46685	C	T	0.976524	0.95431	128.418	9.1e-30	0.976146	0.95431	93.6225	3.8e-22	8.5e-08	4.9e-05	NA	NA	-0.0096821	0.00180788	28.6814	-0.00722877	0.00178135	16.4675	NA	NA
ukb-b-5477	rs13235804	7	66926036	0.841437	A	G	0.761256	1	61.8077	3.8e-15	0.761801	1	69.9097	6.2e-17	8.7e-05	3.6e-06	NA	NA	-0.0024616	0.000627379	15.3948	-0.00288592	0.000623199	21.4444	NA	NA
ukb-b-5477	rs10282312	7	143017807	1.57953	G	T	0.0300444	1	56.8596	4.7e-14	0.0295489	1	90.5683	1.8e-21	0.00016	4.5e-08	NA	NA	0.00589569	0.0015637	14.2155	0.0085694	0.0015671	29.9024	NA	NA
ukb-b-5477	rs4357365	9	136113834	1.66111	G	C	0.883342	0.977816	70.4181	4.8e-17	0.883875	0.977816	65.8307	4.9e-16	6.9e-05	5.2e-05	NA	NA	-0.00335453	0.000842873	15.8394	-0.00338696	0.000836612	16.3898	NA	NA
ukb-b-5477	rs1111063	10	12545384	0.278939	T	C	0.508504	0.988743	42.8902	5.8e-11	0.50978	0.988743	40.4224	2e-10	3.3e-06	8.6e-05	NA	NA	0.00250475	0.000538456	21.6385	0.00209406	0.000533318	15.4173	NA	NA
ukb-b-5477	rs7067564	10	72277983	0.958034	C	T	0.862884	0.993025	95.4456	1.5e-22	0.863019	0.993025	88.9717	4e-21	6.8e-07	4.7e-08	NA	NA	-0.00387518	0.000780203	24.67	-0.00423273	0.000774843	29.841	NA	NA
ukb-b-5477	rs5030472	11	36513786	0.567192	C	T	0.887251	0.985042	38.7729	4.8e-10	0.888904	0.985042	36.8305	1.3e-09	6.7e-05	2.8e-05	NA	NA	-0.00340154	0.000853527	15.8825	-0.00356438	0.000851416	17.5261	NA	NA
ukb-b-5477	rs9562024	13	96753471	0.935504	G	A	0.735373	0.99293	24.0293	9.5e-07	0.73531	0.99293	70.5561	4.5e-17	0.01	1.7e-09	NA	NA	-0.00156428	0.000609213	6.59312	-0.00364348	0.000604522	36.3252	NA	NA
ukb-b-5477	rs17525764	15	33024567	0.470653	C	T	0.891113	0.981997	37.5873	8.7e-10	0.891196	0.981997	44.1841	3e-11	2.6e-05	0.00011	NA	NA	-0.0036462	0.000866478	17.7079	-0.00333478	0.000862819	14.9381	NA	NA
ukb-b-5477	rs71389108	16	85299274	1.17413	A	G	0.916539	0.972927	83.5193	6.3e-20	0.916091	0.972927	60.0263	9.4e-15	5.6e-07	0.00031	NA	NA	-0.00490327	0.000980086	25.029	-0.00350226	0.000970301	13.0282	NA	NA
ukb-b-5477	rs76085649	19	36654640	0.613131	T	G	0.963156	0.980009	50.9468	9.5e-13	0.962387	0.980009	26.9395	2.1e-07	4.2e-08	0.0015	NA	NA	-0.00787094	0.00143615	30.0369	-0.00448492	0.00141385	10.0624	NA	NA
ukb-b-5477	rs516316	19	49206145	0.774556	G	C	0.492204	0.999926	279.225	1.1e-62	0.492076	0.999926	260.458	1.4e-58	2e-07	1.2e-06	NA	NA	-0.00278481	0.000535317	27.0625	-0.0025786	0.000531374	23.5487	NA	NA
ukb-b-5477	rs416240	20	15242365	0.365388	T	C	0.569522	0.96835	18.9734	1.3e-05	0.569321	0.96835	28.079	1.2e-07	4.3e-05	1.2e-05	NA	NA	-0.00225019	0.000550373	16.7157	-0.00239194	0.000546328	19.1687	NA	NA
ukb-b-3802	rs1494405	1	165107381	1.84271	G	A	0.448171	0.99591	25.7239	3.9e-07	0.447752	0.99591	11.4796	0.0007	4e-07	0.00069	NA	NA	-0.000803317	0.000158462	25.6993	-0.000566127	0.000166922	11.5028	NA	NA
ukb-b-4000	rs17315037	1	62803731	0.918733	T	C	0.136827	0.988252	12.7744	0.00035	0.137737	0.988252	22.1404	2.5e-06	0.00065	5.1e-06	NA	NA	0.00672897	0.00197364	11.6241	0.00896751	0.00196678	20.789	NA	NA
ukb-b-4000	rs13002862	2	137613935	1.59488	C	A	0.747298	0.998812	11.6663	0.00064	0.748741	0.998812	14.6446	0.00013	0.0002	4.9e-05	NA	NA	-0.0057679	0.00154957	13.8551	-0.0062933	0.00154991	16.4871	NA	NA
ukb-b-4000	rs11712056	3	49914397	0.690234	T	C	0.55721	0.998375	17.0657	3.6e-05	0.556882	0.998375	24.0799	9.2e-07	7.2e-05	1.6e-06	NA	NA	0.00539471	0.00135859	15.7673	0.00651741	0.0013592	22.9924	NA	NA
ukb-b-4000	rs62263912	3	85648246	1.08948	G	A	0.374112	0.983988	19.4125	1.1e-05	0.37308	0.983988	19.4861	1e-05	1.1e-05	1.4e-05	NA	NA	0.00618035	0.00140315	19.4006	0.0061059	0.00140438	18.9031	NA	NA
ukb-b-4000	rs2499760	6	33945972	0.53981	C	A	0.526916	0.986583	16.3363	5.3e-05	0.526821	0.986583	16.9637	3.8e-05	7.5e-05	6.6e-05	NA	NA	-0.00538977	0.00136112	15.6801	-0.00541432	0.00135682	15.9238	NA	NA
ukb-b-4000	rs6478444	9	122681580	1.4674	A	G	0.650794	0.991752	13.2704	0.00027	0.650779	0.991752	17.5313	2.8e-05	0.00034	2.9e-05	NA	NA	-0.00508784	0.00141993	12.839	-0.00594065	0.00141978	17.5075	NA	NA
