## Supplementary table 2 for "Navigating sample overlap, winner’s curse and weak instrument bias in Mendelian randomization studies using the UK Biobank" (part 8 of 9)

### Sheet: supplementary_table2 (continued)
id	SNP	CHR	BP	GENPOS	ALLELE1	ALLELE0	A1FREQ.disc	INFO.disc	CHISQ_LINREG.disc	P_LINREG.disc	A1FREQ.repl	INFO.repl	CHISQ_LINREG.repl	P_LINREG.repl	P_BOLT_LMM_INF.disc	P_BOLT_LMM_INF.repl	P_BOLT_LMM.disc	P_BOLT_LMM.repl	BETA.disc	SE.disc	CHISQ_BOLT_LMM_INF.disc	BETA.repl	SE.repl	CHISQ_BOLT_LMM_INF.repl	CHISQ_BOLT_LMM.disc	CHISQ_BOLT_LMM.repl
ukb-b-4000	rs7228990	18	75887984	1.16474	C	G	0.714068	0.987582	20.361	6.4e-06	0.713566	0.987582	15.6107	7.8e-05	2.4e-05	0.00021	NA	NA	0.00634603	0.00150291	17.8294	0.00555217	0.00149705	13.7548	NA	NA
ukb-b-11452	rs3845293	1	1258246	0.0125942	A	C	0.0693941	0.994984	50.2023	1.4e-12	0.0685135	0.994984	114.06	1.3e-26	2e-13	3e-27	3.6e-14	4.5e-28	-0.0942156	0.0128219	53.9935	-0.14016	0.0129636	116.896	57.3736	120.696
ukb-b-11452	rs12144048	1	11242239	0.225655	G	A	0.976316	0.983855	54.2515	1.8e-13	0.974771	0.983855	29.8586	4.6e-08	1.4e-13	3.1e-08	1e-12	5e-09	0.159089	0.021503	54.7371	0.116792	0.0211053	30.6228	50.7576	34.1829
ukb-b-11452	rs9426677	1	22249836	0.44203	C	T	0.762638	0.996511	17.4188	3e-05	0.759094	0.996511	26.9536	2.1e-07	4.2e-05	3.7e-08	1.6e-05	4.9e-08	0.0312659	0.00763409	16.7737	0.0422877	0.00768018	30.317	18.6328	29.7743
ukb-b-11452	rs2473321	1	22390577	0.44292	T	C	0.237024	0.999095	8.03164	0.0046	0.240679	0.999095	17.7037	2.6e-05	0.0084	1.1e-05	0.006	1.5e-06	-0.0200599	0.00760827	6.95164	-0.0339416	0.00771292	19.3655	7.54749	23.1635
ukb-b-11452	rs10443889	1	36568978	0.613187	G	A	0.112342	0.997839	7.10928	0.0077	0.110888	0.997839	35.9559	2e-09	0.0013	1.4e-08	0.0014	7.4e-08	-0.0330107	0.0102571	10.3577	-0.059448	0.0104812	32.17	10.1966	28.9517
ukb-b-11452	rs10796912	1	38091597	0.637476	G	A	0.562313	0.990231	144.912	2.2e-33	0.565094	0.990231	111.967	3.6e-26	2e-34	1.1e-26	2.8e-34	1.6e-26	0.0806786	0.00659427	149.687	0.0710925	0.00665114	114.25	149.035	113.623
ukb-b-11452	rs72686262	1	47853326	0.739952	G	C	0.958886	1	17.6932	2.6e-05	0.959607	1	28.7978	8e-08	2.9e-05	1.1e-07	3.4e-05	1.5e-07	-0.0682871	0.0163368	17.4721	-0.0886422	0.0166828	28.2321	17.1998	27.6174
ukb-b-11452	rs12026298	1	54126754	0.78089	T	A	0.775494	0.98663	10.6406	0.0011	0.781036	0.98663	25.0904	5.5e-07	0.0012	2.7e-07	0.00067	7.3e-08	-0.0254358	0.00786064	10.4706	-0.0410937	0.00799503	26.4186	11.5626	28.9824
ukb-b-11452	rs10493196	1	56046405	0.815557	G	A	0.653163	0.995083	21.1407	4.3e-06	0.650258	0.995083	30.4306	3.5e-08	4e-07	1.1e-08	7.2e-07	1.1e-09	-0.0345243	0.00681109	25.6932	-0.0396255	0.00692883	32.7062	24.5586	37.1678
ukb-b-11452	rs4439380	1	62866854	0.921988	A	G	0.257241	0.986781	31.4709	2e-08	0.257648	0.986781	51.0177	9.2e-13	1.1e-08	2.7e-13	1.3e-09	3.2e-13	0.0427046	0.00747863	32.6065	0.0550918	0.00754029	53.3822	36.7733	53.0797
ukb-b-11452	rs6692840	1	64652504	0.94725	A	G	0.679418	0.97884	16.2272	5.6e-05	0.678138	0.97884	34.1975	5e-09	4.8e-06	2e-08	5.1e-06	9.4e-09	0.0322359	0.00704983	20.9084	0.0398819	0.00711069	31.4578	20.8181	32.9642
ukb-b-11452	rs637650	1	78687503	1.07489	G	A	0.720814	0.990928	26.133	3.2e-07	0.719782	0.990928	7.40194	0.0065	6.6e-08	0.0018	1.5e-07	0.0021	-0.0391008	0.00723959	29.1705	-0.0229759	0.00735635	9.75488	27.644	9.50195
ukb-b-11452	rs12070992	1	86621256	1.15294	G	A	0.887109	0.994817	28.9318	7.5e-08	0.885808	0.994817	22.1173	2.6e-06	3.7e-07	1.6e-07	2.2e-07	2.8e-07	0.0522427	0.0102758	25.8478	0.054472	0.0103869	27.5024	26.8257	26.3669
ukb-b-11452	rs236330	1	94059554	1.23391	C	T	0.757503	0.994549	29.1125	6.8e-08	0.75597	0.994549	8.99186	0.0027	3.8e-08	0.0066	8.1e-08	0.0094	0.0419228	0.00762353	30.2405	0.0208237	0.00766764	7.3755	28.7745	6.74296
ukb-b-11452	rs4970996	1	150506589	1.65815	G	C	0.249461	0.987425	23.524	1.2e-06	0.248829	0.987425	17.3177	3.2e-05	9.6e-06	9e-06	1.4e-05	4e-06	0.0333697	0.00754039	19.5847	0.0339281	0.00764262	19.7077	18.9102	21.2474
ukb-b-11452	rs2347618	1	164687297	1.8357	T	C	0.657733	0.979966	23.2632	1.4e-06	0.655474	0.979966	19.8752	8.3e-06	6.4e-07	1.2e-05	1.7e-07	1.4e-06	-0.034281	0.00688674	24.7788	-0.0304758	0.00696426	19.1496	27.3002	23.3303
ukb-b-11452	rs78444298	1	184672098	2.05453	G	A	0.980804	1	21.3478	3.8e-06	0.981105	1	13.7077	0.00021	3.1e-07	6.2e-05	1.2e-06	0.00017	-0.12214	0.0238741	26.1735	-0.0974328	0.0243248	16.0439	23.5961	14.1751
ukb-b-11452	rs10753919	1	202786653	2.20875	A	T	0.905137	0.993208	28.4962	9.4e-08	0.905235	0.993208	9.29165	0.0023	1.6e-08	0.00068	1.7e-08	0.00035	-0.0630297	0.0111541	31.9318	-0.0382495	0.0112522	11.5551	31.7793	12.7906
ukb-b-11452	rs6708875	2	1749259	0.0226351	G	A	0.779761	0.991595	9.64484	0.0019	0.776354	0.991595	24.2586	8.4e-07	0.0014	5.7e-07	0.00094	6.1e-07	0.0250339	0.00785921	10.1461	0.0395781	0.0079141	25.0095	10.9475	24.883
ukb-b-11452	rs79756901	2	28383873	0.474646	G	A	0.9151	0.996511	15.9769	6.4e-05	0.913154	0.996511	19.351	1.1e-05	0.00039	1.6e-05	0.00077	2.1e-05	0.0413232	0.0116543	12.5723	0.0502501	0.0116493	18.6068	11.3117	18.1402
ukb-b-11452	rs2374346	2	42143126	0.664322	C	T	0.317124	0.980265	35.2505	2.9e-09	0.317081	0.980265	30.0764	4.2e-08	8e-10	9.8e-08	1.1e-09	7.3e-08	0.0433087	0.00704869	37.7513	0.037931	0.00711527	28.4188	37.1375	28.971
ukb-b-11452	rs11899863	2	43618819	0.682921	C	T	0.900366	0.997115	12.0114	0.00053	0.898703	0.997115	32.1286	1.4e-08	0.00023	1.4e-08	0.00047	9.3e-09	-0.039922	0.0108534	13.5298	-0.0623346	0.0109903	32.1691	12.2478	32.9841
ukb-b-11452	rs1986260	2	55937866	0.831072	A	G	0.943889	0.972003	15.4706	8.4e-05	0.942935	0.972003	15.8349	6.9e-05	9.9e-05	5.7e-05	2.9e-05	2.7e-05	0.0556853	0.0143	15.1639	0.0574266	0.0142723	16.1897	17.4845	17.623
ukb-b-11452	rs11126989	2	85490112	1.15138	T	A	0.541224	0.990172	19.2237	1.2e-05	0.545398	0.990172	28.0962	1.2e-07	2.4e-06	5.6e-08	6.4e-06	9.5e-08	0.0307715	0.00652468	22.2422	0.0359063	0.00661034	29.5048	20.3742	28.4713
ukb-b-11452	rs2241845	2	111879100	1.33127	A	G	0.454665	0.99074	25.4146	4.6e-07	0.450993	0.99074	12.0729	0.00051	5.9e-08	0.00042	1.1e-07	0.00046	0.0354359	0.00653496	29.4036	0.0233592	0.00662544	12.4305	28.1324	12.2522
ukb-b-11452	rs62180003	2	134042560	1.56228	C	T	0.852474	0.980103	12.7846	0.00035	0.847427	0.980103	23.4032	1.3e-06	0.00015	1.2e-06	4.2e-05	1.3e-06	-0.0351555	0.00927332	14.3719	-0.0449485	0.00925598	23.5823	16.7827	23.4531
ukb-b-11452	rs72901418	2	187835841	2.04071	G	T	0.933941	0.994416	7.83548	0.0051	0.933725	0.994416	20.245	6.8e-06	0.0015	1.1e-05	0.0039	2.1e-05	0.0414701	0.0130653	10.0747	0.0580683	0.0131941	19.3697	8.34479	18.0905
ukb-b-11452	rs3771300	2	191835596	2.06042	T	G	0.51127	0.991281	15.3671	8.9e-05	0.510929	0.991281	13.3327	0.00026	3e-05	0.00019	2.2e-05	0.0003	-0.0272194	0.00652095	17.4235	-0.0246787	0.00660755	13.9496	18.0138	13.0422
ukb-b-11452	rs17773965	2	217631338	2.31132	C	T	0.859743	0.988	67.5558	2e-16	0.857647	0.988	47.2281	6.3e-12	6.4e-18	7.3e-12	1.5e-18	1.2e-12	0.0815449	0.00945355	74.4052	0.0645471	0.00942119	46.9399	77.1995	50.4441
ukb-b-11452	rs121908120	2	219755011	2.34087	T	A	0.97265	1	43.2356	4.9e-11	0.972399	1	28.9525	7.4e-08	3.8e-12	1e-07	2.4e-12	7.8e-08	-0.139973	0.020159	48.2114	-0.107584	0.0202149	28.3241	49.1169	28.8624
ukb-b-11452	rs72977807	2	228084531	2.45942	A	G	0.930247	0.995621	31.4401	2.1e-08	0.931955	0.995621	14.9015	0.00011	5.3e-10	4.7e-05	6.1e-11	1e-05	0.0793869	0.0127813	38.5785	0.0532027	0.0130651	16.5822	42.7726	19.4945
ukb-b-11452	rs1550094	2	233385396	2.53716	G	A	0.305484	1	97.5409	5.3e-23	0.308917	1	85.2508	2.6e-20	3.6e-22	2e-20	3.4e-23	3.1e-21	0.0686104	0.00708561	93.7617	0.0658775	0.00711117	85.8207	98.404	89.4615
ukb-b-11452	rs112067424	2	239269279	2.66777	C	G	0.914028	0.998558	105.286	1.1e-24	0.914767	0.998558	73.3867	1.1e-17	1.4e-25	3.3e-19	2.1e-25	1.2e-20	-0.121129	0.0115871	109.283	-0.105537	0.0117805	80.258	108.528	86.7649
ukb-b-11452	rs2655227	3	13558561	0.318524	T	C	0.101652	0.993076	108.7	1.9e-25	0.101712	0.993076	78.2075	9.3e-19	8.4e-25	2.3e-19	2.2e-26	1.8e-20	-0.111127	0.0108065	105.747	-0.0986144	0.0109568	81.0046	112.93	85.9572
ukb-b-11452	rs3731068	3	14213756	0.329588	G	T	0.821877	0.985902	28.2987	1e-07	0.823299	0.985902	24.6759	6.8e-07	2.6e-08	4.1e-07	8.6e-09	4.8e-07	0.0476082	0.00855165	30.993	0.043982	0.00868107	25.6686	33.1343	25.3563
ukb-b-11452	rs12633545	3	53254111	0.699471	C	T	0.800248	0.993722	20.3207	6.5e-06	0.804248	0.993722	17.3091	3.2e-05	1.2e-06	2e-05	8e-06	5.1e-06	0.0395038	0.00814894	23.5004	0.0352685	0.00827793	18.1523	19.9327	20.8098
ukb-b-11452	rs35667547	3	64547477	0.868627	G	C	0.875386	1	75.3064	4e-18	0.874248	1	76.3161	2.4e-18	3.8e-19	2.9e-19	1.5e-20	6.4e-19	-0.0880978	0.00985262	79.9514	-0.089122	0.00993199	80.5187	86.4042	78.9529
ukb-b-11452	rs2371757	3	64786413	0.872173	A	C	0.451168	0.993874	14.0832	0.00017	0.451354	0.993874	19.0093	1.3e-05	6.8e-05	4.5e-06	3.1e-05	7.3e-06	0.026068	0.00654276	15.8742	0.0304224	0.00662918	21.0604	17.3347	20.1053
ukb-b-11452	rs114029085	3	99125218	1.12891	T	C	0.939773	1	5.62739	0.018	0.939972	1	26.9156	2.1e-07	0.017	3.2e-08	0.013	6.3e-09	-0.0328348	0.0136948	5.74852	-0.0765236	0.0138373	30.5837	6.12846	33.7444
ukb-b-11452	rs648006	3	99375151	1.13081	A	G	0.573988	0.990709	14.5513	0.00014	0.575089	0.990709	26.7023	2.4e-07	2.3e-05	2.4e-07	1.1e-05	1.4e-07	-0.0279951	0.00661699	17.8996	-0.0345002	0.00667605	26.7058	19.2646	27.7859
ukb-b-11452	rs1716840	3	120103360	1.32599	C	A	0.35767	0.999296	23.5372	1.2e-06	0.352344	0.999296	16.6096	4.6e-05	4.9e-06	4.6e-05	4.9e-06	3.8e-05	-0.0310232	0.00678791	20.8882	-0.0280073	0.00687343	16.6034	20.8825	16.9753
ukb-b-11452	rs56398805	3	135932400	1.49389	A	G	0.724109	0.997662	30.325	3.7e-08	0.725522	0.997662	31.2503	2.3e-08	1.8e-08	9.5e-09	1.4e-09	4.5e-09	-0.0411298	0.00729966	31.7474	-0.042253	0.0073613	32.9464	36.6686	34.3747
ukb-b-11452	rs116546166	3	139007820	1.51139	C	A	0.958963	0.965344	19.2153	1.2e-05	0.958056	0.965344	11.4336	0.00072	2e-05	0.00027	7.1e-06	0.00022	-0.0709759	0.0166484	18.1751	-0.0607084	0.016688	13.2339	20.1653	13.6311
ukb-b-11452	rs4681529	3	149336634	1.63652	T	A	0.322625	0.993541	31.2687	2.2e-08	0.317975	0.993541	20.0763	7.4e-06	3e-08	1.1e-05	2.2e-08	6.7e-06	0.0389577	0.00702862	30.7218	0.0310818	0.0070718	19.3175	31.2903	20.2702
ukb-b-11452	rs9842371	3	181346937	1.95653	C	T	0.644519	0.99831	51.1788	8.4e-13	0.641277	0.99831	36.1524	1.8e-09	1.8e-13	1.5e-10	3.8e-13	2.7e-10	0.0497116	0.00675104	54.2217	0.0439231	0.00685727	41.0283	52.7477	39.8844
ukb-b-11452	rs12631800	3	182024088	1.9664	C	A	0.879404	1	24.54	7.3e-07	0.879706	1	14.9276	0.00011	7e-06	5.1e-05	3.9e-06	1.7e-05	-0.0448338	0.00997522	20.2007	-0.0408993	0.0100936	16.4187	21.2979	18.5123
ukb-b-11452	rs3756173	4	8598698	0.229427	C	T	0.59522	0.969129	20.301	6.6e-06	0.598662	0.969129	11.9373	0.00055	3e-06	0.00013	1.5e-06	3.8e-05	-0.0313353	0.0067055	21.8376	-0.0260564	0.00681309	14.6265	23.1019	16.9543
ukb-b-11452	rs2610989	4	18022834	0.337352	T	C	0.257656	0.998755	34.7519	3.7e-09	0.258521	0.998755	34.1966	5e-09	2.5e-09	1.4e-10	2.6e-10	2.6e-11	-0.0443573	0.00744368	35.5103	-0.0481116	0.00750073	41.1426	39.9816	44.4372
ukb-b-11452	rs7673984	4	55088761	0.707392	C	T	0.787596	0.999405	114.513	1e-26	0.786444	0.999405	91.7308	9.9e-22	6.3e-29	5.9e-23	2.2e-29	3.3e-23	-0.0884159	0.00792139	124.583	-0.0789495	0.00800287	97.3212	126.706	98.4661
ukb-b-11452	rs73818546	4	55941418	0.724292	G	A	0.854704	0.993859	22.0852	2.6e-06	0.853305	0.993859	6.22456	0.013	1.4e-06	0.0065	8.1e-07	0.0077	-0.0446911	0.00926213	23.282	-0.0252988	0.00929999	7.40006	24.3382	7.09173
ukb-b-11452	rs12645174	4	73431464	0.873819	C	T	0.555535	0.998318	34.6159	4e-09	0.553252	0.998318	75.4468	3.8e-18	4.6e-10	6.2e-19	1.4e-10	3.7e-20	0.0408441	0.00655197	38.8611	0.0586813	0.00660177	79.0095	41.2192	84.5535
ukb-b-11452	rs17256523	4	77523506	0.907944	T	G	0.616675	0.997357	11.6864	0.00063	0.61465	0.997357	25.5326	4.3e-07	0.00037	2.3e-07	0.00067	1.1e-07	0.0238482	0.00669606	12.6845	0.0349831	0.00676058	26.7762	11.5796	28.2588
ukb-b-11452	rs223474	4	103693164	1.16243	G	A	0.506986	0.997876	11.7974	0.00059	0.507674	0.997876	21.3643	3.8e-06	0.00011	3.2e-07	0.00015	6.7e-07	-0.0251739	0.00650098	14.9949	-0.0337406	0.00660455	26.0988	14.3476	24.6992
ukb-b-11452	rs72918061	4	126907443	1.37018	A	G	0.879051	0.995895	10.208	0.0014	0.878594	0.995895	18.7355	1.5e-05	0.00032	1.1e-05	0.00044	4.2e-05	0.0358814	0.00997386	12.9423	0.0442369	0.01007	19.2981	12.3491	16.7671
ukb-b-11452	rs11938381	4	128015177	1.37984	T	C	0.715347	0.995909	20.6422	5.5e-06	0.717988	0.995909	8.16547	0.0043	7.4e-07	0.0095	6.2e-07	0.0051	0.0356783	0.00720881	24.4952	0.0189277	0.00729829	6.72595	24.862	7.84178
ukb-b-11452	rs7678239	4	166803402	1.75878	A	G	0.536706	0.979012	36.8694	1.3e-09	0.538792	0.979012	34.2994	4.7e-09	9.7e-09	8.4e-10	2.2e-09	3.1e-10	0.0377263	0.00657625	32.9103	0.04086	0.00665685	37.6755	35.8093	39.6274
ukb-b-11452	rs17361576	4	184792187	2.04641	C	A	0.594226	0.994902	11.5764	0.00067	0.592141	0.994902	24.9789	5.8e-07	0.0002	3.8e-07	0.00024	6.2e-07	-0.024681	0.00662895	13.8623	-0.0340569	0.00670639	25.7888	13.467	24.8487
ukb-b-11452	rs73039122	5	5276973	0.134446	A	G	0.973035	0.98347	28.1726	1.1e-07	0.971434	0.98347	10.3962	0.0013	1.5e-07	0.00054	9.7e-07	0.00058	0.105923	0.0201854	27.5362	0.0687536	0.0198626	11.9818	23.9808	11.8491
ukb-b-11452	rs10056155	5	64240458	0.749332	G	A	0.540763	0.998851	30.2091	3.9e-08	0.542528	0.998851	51.2372	8.2e-13	5.1e-08	5.1e-14	1.3e-07	2.5e-13	0.0356835	0.00654834	29.6943	0.0497863	0.00661131	56.7079	27.8504	53.547
ukb-b-11452	rs72764411	5	64925180	0.752863	T	C	0.74629	0.999014	18.4668	1.7e-05	0.745794	0.999014	22.7799	1.8e-06	1.7e-05	2.4e-06	1.2e-05	2.6e-06	0.032096	0.0074647	18.4875	0.0355574	0.00754243	22.2248	19.1119	22.0618
ukb-b-11452	rs695166	5	67604628	0.788053	C	G	0.277292	0.998515	12.6709	0.00037	0.27812	0.998515	16.7895	4.2e-05	0.00014	1.5e-05	5.9e-05	2.2e-05	0.0277886	0.00729459	14.5121	0.0318524	0.00736651	18.6965	16.1358	18.0417
ukb-b-11452	rs256438	5	79366249	0.936228	T	G	0.633637	0.996744	61.66	4.1e-15	0.634201	0.996744	40.5569	1.9e-10	1.5e-14	1.9e-09	1.6e-15	8.5e-10	-0.0520941	0.00677805	59.0701	-0.0410519	0.00683633	36.0595	63.4691	37.6416
ukb-b-11452	rs4957699	5	106576043	1.14158	A	C	0.362881	0.997755	20.5478	5.8e-06	0.363846	0.997755	16.2224	5.6e-05	1.4e-05	0.0002	4.3e-06	0.00022	0.0293766	0.00675232	18.9276	0.0254262	0.0068359	13.8348	21.1322	13.6765
ukb-b-11452	rs2963042	5	108785713	1.16445	T	C	0.489789	0.993026	20.6625	5.5e-06	0.488994	0.993026	20.3879	6.3e-06	1.1e-06	2.8e-06	4.2e-07	1.2e-06	-0.0317129	0.00651618	23.6857	-0.0310517	0.00663299	21.9154	25.593	23.6299
ukb-b-11452	rs34869	5	115152694	1.2281	G	C	0.576116	0.982429	16.9758	3.8e-05	0.573212	0.982429	10.9161	0.00095	3.1e-05	0.00013	5.9e-05	0.0002	0.027727	0.00665757	17.3451	0.0257362	0.00671721	14.6795	16.1344	13.8571
ukb-b-11452	rs11241959	5	127787964	1.37408	A	G	0.498911	0.994664	10.6923	0.0011	0.500354	0.994664	36.6541	1.4e-09	0.00035	4.7e-09	9.7e-05	5e-09	0.023388	0.00653555	12.8063	0.0385123	0.00657408	34.3186	15.1877	34.1864
ukb-b-11452	rs10045471	5	128798254	1.38099	C	T	0.851332	0.989	31.6855	1.8e-08	0.851047	0.989	12.9804	0.00031	1e-08	0.0002	2.6e-08	0.0002	0.0523917	0.00915498	32.75	0.034439	0.00926291	13.8232	30.9699	13.7883
ukb-b-11452	rs1345679	5	129095540	1.38196	C	G	0.0744934	0.990084	56.8118	4.8e-14	0.0741677	0.990084	62.0908	3.3e-15	8.7e-16	7e-15	1.2e-16	1.7e-15	-0.100505	0.0124935	64.7153	-0.0977848	0.0125624	60.5896	68.6594	63.3994
ukb-b-11452	rs17607156	5	178686332	2.04248	G	A	0.640062	0.998325	25.4741	4.5e-07	0.642701	0.998325	17.704	2.6e-05	1.7e-07	3.5e-06	5.7e-08	6.8e-06	-0.035492	0.00678984	27.3239	-0.0318182	0.0068581	21.525	29.4554	20.2401
ukb-b-11452	rs67612840	6	10028826	0.233771	T	A	0.73203	0.999503	28.2314	1.1e-07	0.731273	0.999503	78.4031	8.4e-19	3.6e-08	2.2e-17	3.6e-08	7.7e-19	-0.0405891	0.00736983	30.3322	-0.0628772	0.00741042	71.9947	30.3794	78.5841
ukb-b-11452	rs12196123	6	22082263	0.432694	C	T	0.447096	0.995908	53.635	2.4e-13	0.44355	0.995908	71.4726	2.8e-17	3.6e-13	6.4e-19	2.4e-13	1.4e-20	-0.0474698	0.00653045	52.8382	-0.0588756	0.00662661	78.9383	53.6661	86.4879
ukb-b-11452	rs276362	6	27938235	0.497612	A	C	0.736661	0.999261	17.2388	3.3e-05	0.73733	0.999261	12.1906	0.00048	9.7e-05	0.00044	0.00015	0.00029	-0.0287357	0.00736989	15.2028	-0.0261775	0.00744839	12.3519	14.3557	13.1059
ukb-b-11452	rs116583816	6	31326123	0.512825	G	C	0.826365	0.997164	21.1504	4.2e-06	0.825103	0.997164	19.9856	7.8e-06	2.9e-06	1.1e-05	2.5e-06	8.3e-06	-0.0402055	0.00859677	21.8726	-0.0378677	0.00861168	19.3358	22.1421	19.8667
ukb-b-11452	rs9369128	6	39537880	0.604937	T	C	0.645786	0.998721	51.8413	6e-13	0.646404	0.998721	30.1912	3.9e-08	3e-13	5.2e-09	9.5e-13	1.4e-09	0.0494993	0.00678645	53.2001	0.0400613	0.00685936	34.1101	50.9488	36.6855
ukb-b-11452	rs10948237	6	45507294	0.708005	G	A	0.576266	0.996458	20.3682	6.4e-06	0.572724	0.996458	9.08954	0.0026	2.1e-06	0.00097	1.4e-06	0.00071	-0.0313228	0.00659948	22.5269	-0.0219012	0.00663681	10.8898	23.3035	11.4679
ukb-b-11452	rs2784241	6	51461621	0.753288	C	T	0.0998247	0.999581	14.2152	0.00016	0.102421	0.999581	24.6124	7e-07	2.3e-05	1.6e-07	1.2e-05	9.7e-08	0.0459621	0.0108538	17.9322	0.0568576	0.0108545	27.4385	19.1466	28.4257
ukb-b-11452	rs1931656	6	82610188	0.929785	A	T	0.45633	0.995031	46.7929	7.9e-12	0.454168	0.995031	22.8311	1.8e-06	3.9e-13	1.1e-06	1.8e-13	2.7e-07	-0.0476615	0.00656592	52.6919	-0.0324838	0.00665913	23.7956	54.2619	26.4298
ukb-b-11452	rs9372353	6	113415388	1.21911	A	G	0.38684	0.997802	37.24	1e-09	0.384731	0.997802	35.4276	2.6e-09	1.5e-09	1.3e-09	2.8e-10	4.8e-10	-0.0406707	0.00672305	36.5957	-0.0410743	0.00676803	36.8312	39.8112	38.765
ukb-b-11452	rs6934967	6	126233810	1.32519	G	A	0.389473	0.998188	30.4557	3.4e-08	0.389993	0.998188	15.373	8.8e-05	3e-08	3.1e-05	3.6e-08	2.2e-05	-0.0370938	0.00669442	30.7027	-0.0281021	0.0067436	17.3658	30.3394	18.0125
ukb-b-11452	rs6926186	6	130350294	1.35981	G	A	0.301292	0.997042	25.4236	4.6e-07	0.300093	0.997042	13.5387	0.00023	5.2e-07	6.7e-05	1.9e-07	0.00015	-0.0354654	0.00706776	25.1794	-0.0285886	0.00717152	15.8914	27.1527	14.3982
ukb-b-11452	rs9376354	6	138866268	1.47865	C	T	0.714615	0.993404	29.6994	5e-08	0.718059	0.993404	31.8748	1.6e-08	5.6e-09	2e-08	3.5e-09	5.1e-09	-0.0420794	0.00721904	33.9766	-0.041182	0.00734341	31.4499	34.8579	34.1535
ukb-b-11452	rs9371207	6	150179223	1.5968	A	G	0.663898	0.995021	26.5843	2.5e-07	0.668205	0.995021	22.4654	2.1e-06	9.1e-07	8.3e-06	7.3e-07	9.4e-06	-0.0340426	0.00693299	24.1105	-0.0312656	0.00701443	19.8677	24.54	19.6286
ukb-b-11452	rs2192476	7	19612305	0.346216	C	T	0.373937	0.993442	13.0205	0.00031	0.375172	0.993442	19.5285	9.9e-06	0.00015	1.2e-05	0.00014	5.6e-06	-0.0254642	0.00672886	14.3211	-0.0297519	0.00680746	19.1012	14.5626	20.6098
ukb-b-11452	rs11769126	7	23504289	0.408723	A	C	0.603664	0.998098	31.2106	2.3e-08	0.602623	0.998098	23.6822	1.1e-06	9.5e-09	2.4e-06	7.3e-09	6.6e-07	-0.0383328	0.00667968	32.933	-0.031756	0.00673534	22.2296	33.448	24.7143
ukb-b-11452	rs4582453	7	33510358	0.553281	G	A	0.314623	0.999838	48.9087	2.7e-12	0.313631	0.999838	33.7414	6.3e-09	2.6e-12	1.1e-09	2.2e-12	9.4e-10	-0.0488692	0.00698282	48.9789	-0.0431144	0.00707151	37.1725	49.2535	37.4409
ukb-b-11452	rs1405750	7	42116855	0.672752	G	A	0.517434	0.989509	11.3918	0.00074	0.517551	0.989509	35.7645	2.2e-09	0.0008	3.6e-09	0.0016	1.8e-09	-0.0219119	0.00653736	11.2346	-0.0390059	0.00660754	34.8482	9.91931	36.1937
ukb-b-11452	rs6945610	7	47773965	0.739545	T	C	0.145336	0.994855	136.828	1.3e-31	0.146588	0.994855	118.907	1.1e-27	8.8e-34	1.9e-29	1e-34	2.8e-31	-0.112498	0.00928594	146.77	-0.105074	0.00932527	126.96	151.078	135.329
ukb-b-11452	rs3801529	7	83158634	1.01889	C	T	0.867335	0.999883	21.3811	3.8e-06	0.868464	0.999883	12.5796	0.00039	9e-07	0.00059	1.1e-06	0.00026	-0.0470024	0.00956915	24.1265	-0.0333763	0.00971816	11.7953	23.7527	13.3654
ukb-b-11452	rs12704649	7	92674917	1.08836	A	G	0.572054	0.988172	21.6178	3.3e-06	0.57033	0.988172	16.185	5.7e-05	1.5e-06	0.00018	9e-07	0.00018	-0.0317667	0.00660879	23.1048	-0.0252455	0.00672829	14.0786	24.1394	14.0283
ukb-b-11452	rs2952556	7	120927792	1.33788	G	A	0.622331	0.997955	10.9222	0.00095	0.620844	0.997955	28.0143	1.2e-07	0.00054	1.3e-07	0.0002	1.6e-07	0.023286	0.00672683	11.9831	0.0357689	0.00677118	27.905	13.8488	27.4186
ukb-b-11452	rs114853266	7	140008890	1.54431	A	G	0.913512	0.984434	16.4556	5e-05	0.912289	0.984434	16.812	4.1e-05	9.4e-05	3.2e-05	4.6e-05	4.2e-05	-0.0456125	0.011681	15.2478	-0.048748	0.0117208	17.298	16.603	16.7756
ukb-b-11452	rs7816990	8	10463944	0.262858	A	C	0.256039	1	25.9649	3.5e-07	0.257608	1	9.49914	0.0021	6.1e-07	0.0016	3.3e-07	0.0024	0.0371211	0.00743969	24.8961	0.0237654	0.00753112	9.95795	26.0616	9.20892
ukb-b-11452	rs3843803	8	13148860	0.344849	T	C	0.462117	0.990357	14.2624	0.00016	0.459204	0.990357	13.7863	0.0002	5.9e-05	3.1e-05	2.2e-05	7.8e-05	0.0263465	0.00656067	16.1268	0.0276793	0.00664437	17.3542	18.0463	15.6007
ukb-b-11452	rs76364830	8	13372120	0.347625	G	A	0.936632	0.979124	13.8234	0.0002	0.935252	0.979124	8.66724	0.0032	0.00014	0.00073	9.7e-05	0.0009	-0.0515958	0.0135194	14.5651	-0.0455231	0.0134704	11.4209	15.2033	11.0301
ukb-b-11452	rs34821372	8	49287498	0.744453	A	T	0.930002	0.980743	23.6741	1.1e-06	0.92999	0.980743	26.5818	2.5e-07	2.9e-06	1.8e-06	3.8e-06	3.1e-07	-0.0605468	0.0129356	21.9084	-0.0622467	0.0130335	22.8093	21.3463	26.1661
ukb-b-11452	rs35399547	8	57075473	0.79663	A	C	0.851044	0.980218	32.6941	1.1e-08	0.848466	0.980218	35.5863	2.4e-09	4.5e-09	2.1e-10	5.5e-10	8.6e-11	0.0543492	0.00926865	34.3838	0.0591085	0.00930425	40.3587	38.4828	42.1252
ukb-b-11452	rs78329725	8	57259146	0.797411	A	G	0.742912	1	29.3759	6e-08	0.74705	1	19.6227	9.4e-06	1.4e-07	1.1e-05	7e-08	1.7e-05	0.0391733	0.00744807	27.6626	0.0332697	0.00757425	19.2938	29.0568	18.4547
ukb-b-11452	rs10504214	8	57845199	0.802792	G	A	0.905527	0.992893	20.1529	7.1e-06	0.90439	0.992893	6.55863	0.01	8.7e-07	0.0031	2.7e-07	0.0018	0.0548735	0.0111577	24.1866	0.0333603	0.011263	8.77312	26.4371	9.78469
ukb-b-11452	rs34611914	8	75715861	1.00193	T	C	0.927384	0.999483	39.3665	3.5e-10	0.928019	0.999483	18.0325	2.2e-05	9.9e-11	7.5e-06	6.1e-10	3.6e-05	0.0809344	0.0125109	41.8493	0.0572639	0.0127866	20.0562	38.2773	17.0693
ukb-b-11452	rs10087157	8	78567478	1.01678	A	C	0.303108	0.999496	23.7409	1.1e-06	0.30289	0.999496	33.7276	6.3e-09	4.7e-07	3e-10	8.9e-08	4e-10	-0.0356307	0.00707353	25.3733	-0.0451407	0.00716446	39.6981	28.6045	39.115
ukb-b-11452	rs1871788	8	78945481	1.01807	T	C	0.390976	0.996914	44.376	2.7e-11	0.391808	0.996914	43.5436	4.1e-11	8.1e-11	3e-11	1.4e-10	2.8e-11	0.0434136	0.00667989	42.2389	0.0448197	0.00674259	44.1859	41.1722	44.3458
ukb-b-11452	rs621089	8	109152042	1.28348	C	T	0.767424	0.995372	16.3874	5.2e-05	0.76677	0.995372	15.4267	8.6e-05	2.4e-05	8.4e-05	2.5e-05	5.8e-05	0.0326539	0.00772865	17.851	0.030783	0.00782675	15.4689	17.7299	16.1696
ukb-b-11452	rs7006658	8	131201776	1.53527	T	C	0.856096	0.996872	18.2476	1.9e-05	0.85858	0.996872	25.2721	5e-07	4.6e-06	3.9e-07	9e-06	1.6e-07	-0.0426771	0.00931071	21.01	-0.0478976	0.00943862	25.752	19.7036	27.5061
ukb-b-11452	rs10758578	9	4218178	0.11896	G	A	0.57212	0.992207	21.9	2.9e-06	0.572016	0.992207	19.0708	1.3e-05	2.9e-06	1.1e-06	6.2e-07	6e-07	-0.0309004	0.00660122	21.9119	-0.0324557	0.00667082	23.6714	24.8469	24.9106
ukb-b-11452	rs10960888	9	13037088	0.279442	C	G	0.775314	0.990178	11.4186	0.00073	0.775864	0.990178	36.6855	1.4e-09	0.00022	4.5e-10	0.00012	8.7e-10	-0.0289406	0.00784428	13.6116	-0.0493474	0.00791316	38.8893	14.7914	37.5919
ukb-b-11452	rs35650604	9	78515195	0.890594	A	G	0.862565	1	6.32509	0.012	0.864251	1	30.0794	4.1e-08	0.0058	1.1e-08	0.003	8.4e-09	-0.02621	0.0094927	7.62348	-0.0547333	0.00957031	32.7078	8.80289	33.1839
ukb-b-11452	rs17721076	9	78904950	0.905403	T	C	0.793874	0.983233	18.2367	2e-05	0.794978	0.983233	18.2368	2e-05	8.3e-06	1.2e-05	6.8e-06	5.5e-06	-0.0361273	0.00810287	19.879	-0.0359071	0.00820549	19.1493	20.2408	20.6692
ukb-b-11452	rs10115663	9	118286721	1.4039	T	C	0.538941	0.995683	17.2812	3.2e-05	0.537647	0.995683	13.6088	0.00023	3.6e-05	6.8e-05	9.5e-06	1.4e-05	-0.0270345	0.00654073	17.0837	-0.0263069	0.0066023	15.8762	19.6082	18.807
ukb-b-11452	rs2416560	9	119252207	1.42025	A	C	0.583268	0.998234	6.02502	0.014	0.585673	0.998234	34.5914	4.1e-09	0.01	5.9e-09	0.0064	2.9e-10	0.0169821	0.00659252	6.63559	0.0387825	0.0066649	33.8598	7.42416	39.7553
ukb-b-11452	rs943423	9	137437183	1.71413	G	A	0.303324	0.959515	67.5311	2.1e-16	0.303683	0.959515	59.757	1.1e-14	2.1e-16	3.2e-15	1.6e-17	2.2e-15	0.0595757	0.00725139	67.4986	0.0577625	0.00732721	62.1463	72.5553	62.8376
ukb-b-11452	rs1026579	10	13980994	0.322045	G	A	0.433292	0.98202	9.58283	0.002	0.434722	0.98202	24.2359	8.5e-07	0.0045	1.1e-06	0.0048	1.3e-06	0.0188507	0.00663776	8.06513	0.0326695	0.00669578	23.8058	7.95962	23.3884
ukb-b-11452	rs657477	10	34509861	0.633874	T	A	0.683342	0.987903	15.908	6.6e-05	0.681583	0.987903	28.0091	1.2e-07	0.00014	3.8e-08	0.0001	1.2e-07	0.0268809	0.00704298	14.5672	0.0391443	0.00711993	30.2264	15.0566	27.953
ukb-b-11452	rs111656330	10	48404636	0.69577	G	A	0.983907	0.984584	40.6972	1.8e-10	0.984379	0.984584	67.216	2.4e-16	1.7e-11	1.5e-16	7.9e-13	4.1e-18	-0.175591	0.0260997	45.2618	-0.219761	0.02662	68.1534	51.3086	75.266
ukb-b-11452	rs1427204	10	60267640	0.820649	A	C	0.542684	0.998552	29.7063	5e-08	0.543633	0.998552	46.4874	9.2e-12	4.7e-08	1.1e-11	2.6e-08	3.3e-11	-0.0357138	0.00653827	29.8364	-0.0448666	0.00660053	46.205	31.0165	43.9865
ukb-b-11452	rs1641675	10	72394379	0.959488	G	C	0.561332	0.997887	14.0513	0.00018	0.559784	0.997887	19.9905	7.8e-06	5.4e-05	1.1e-06	3.8e-05	8.3e-07	0.0265893	0.0065824	16.3171	0.0323452	0.00662817	23.814	16.9451	24.2984
ukb-b-11452	rs10740447	10	76821925	1.00218	C	T	0.663853	0.996613	14.1577	0.00017	0.661192	0.996613	16.1918	5.7e-05	7.1e-05	2.2e-05	3.9e-05	6.8e-06	0.0274758	0.00691437	15.7905	0.029447	0.00694264	17.9901	16.9409	20.2585
ukb-b-11452	rs1561438	10	79528093	1.03746	A	C	0.709768	0.982789	11.7911	0.0006	0.707657	0.982789	20.1403	7.2e-06	0.0021	1.6e-06	0.00054	1.9e-06	0.0222404	0.0072432	9.42814	0.0350768	0.00730862	23.034	11.9667	22.7291
ukb-b-11452	rs166976	10	90024599	1.16605	G	A	0.27485	0.998339	41.6944	1.1e-10	0.270927	0.998339	68.1876	1.5e-16	2.3e-11	1.8e-17	3.7e-12	7.7e-18	-0.0489059	0.00731552	44.6922	-0.0631154	0.00741876	72.3782	48.3038	74.0253
ukb-b-11452	rs7089634	10	99076321	1.25867	C	T	0.649693	0.998558	9.2143	0.0024	0.65213	0.998558	17.5236	2.8e-05	0.0013	2.1e-06	0.0022	2.7e-06	-0.021994	0.00683397	10.3577	-0.0327069	0.00689215	22.52	9.4088	22.0234
ukb-b-11452	rs807037	10	102824349	1.29902	G	C	0.332163	1	60.3508	7.9e-15	0.336793	1	85.7855	2e-20	3.2e-14	3.6e-20	1.4e-14	1.4e-19	-0.0524528	0.00691105	57.6035	-0.0640177	0.00695919	84.6219	59.2631	82.0024
ukb-b-11452	rs12245167	10	127867503	1.63542	C	A	0.867358	0.99809	11.6225	0.00065	0.86722	0.99809	21.6876	3.2e-06	0.00019	8.8e-07	0.00015	1.7e-06	-0.0359423	0.00964223	13.895	-0.0474732	0.00965345	24.1842	14.4346	22.9407
ukb-b-11452	rs72843956	11	1899775	0.045775	G	A	0.805172	0.983561	26.3323	2.9e-07	0.804969	0.983561	10.6082	0.0011	4.1e-07	0.00072	1.3e-06	0.00023	-0.0419093	0.00827348	25.6594	-0.0282064	0.00834077	11.4362	23.3758	13.5494
ukb-b-11452	rs35506085	11	2165576	0.0526649	G	A	0.816019	0.983698	47.601	5.2e-12	0.81241	0.983698	63.8405	1.3e-15	3.3e-13	4.5e-17	8.8e-14	1.6e-17	-0.0615848	0.00845809	53.0154	-0.0715704	0.00852236	70.5257	55.6221	72.6085
ukb-b-11452	rs2521999	11	17333183	0.298115	G	A	0.700187	0.996325	11.317	0.00077	0.699934	0.996325	21.7314	3.1e-06	0.00094	2.3e-06	0.0015	9.8e-07	0.0234769	0.00709918	10.9361	0.033929	0.00718011	22.3296	10.1326	23.9635
ukb-b-11452	rs11037975	11	44410862	0.634588	C	G	0.697621	0.98404	17.5478	2.8e-05	0.699255	0.98404	23.7275	1.1e-06	1.3e-05	1.1e-06	1.6e-05	1.6e-06	-0.031174	0.00715175	19.0002	-0.0351279	0.00721933	23.6761	18.6646	22.9875
ukb-b-11452	rs4939511	11	61017951	0.700689	A	G	0.840641	0.953276	16.3957	5.1e-05	0.844721	0.953276	12.8904	0.00033	7.9e-05	9.5e-05	2.5e-05	6e-05	0.0359393	0.00910575	15.5779	0.03628	0.0092944	15.2368	17.7276	16.115
ukb-b-11452	rs12270054	11	65322548	0.738082	C	T	0.7287	0.997624	14.5718	0.00013	0.732154	0.997624	26.5741	2.5e-07	4.3e-05	3.8e-07	4.3e-05	2.6e-07	0.0299222	0.00731372	16.7382	0.0376479	0.00741627	25.7697	16.7145	26.5613
ukb-b-11452	rs317514	11	110911937	1.18022	T	C	0.30671	0.996425	36.3209	1.7e-09	0.305817	0.996425	45.5453	1.5e-11	4.7e-09	1.3e-11	6.5e-09	1.1e-11	-0.0413918	0.00706652	34.3098	-0.0485251	0.0071646	45.872	33.6658	46.1271
ukb-b-11452	rs35310980	11	119236410	1.29978	T	A	0.926047	0.996425	33.3321	7.8e-09	0.923823	0.996425	17.6399	2.7e-05	2.9e-09	2.2e-06	8e-10	9.9e-07	-0.0738749	0.0124442	35.2421	-0.0585834	0.0123746	22.4123	37.7678	23.9554
ukb-b-11452	rs2282649	11	121478958	1.34317	C	T	0.715835	0.991803	28.132	1.1e-07	0.714127	0.991803	12.0966	0.00051	7.5e-08	0.00031	8.3e-08	0.00023	-0.0391618	0.00728204	28.9213	-0.0264247	0.00732135	13.0268	28.7412	13.5307
ukb-b-11452	rs663503	11	128587411	1.46565	C	T	0.3621	0.988346	15.7598	7.2e-05	0.364965	0.988346	10.7093	0.0011	1.5e-05	0.002	1.9e-05	0.00045	-0.0294416	0.006801	18.7403	-0.0212994	0.00687748	9.59125	18.3374	12.3217
ukb-b-11452	rs571856	11	128691976	1.46959	T	C	0.711128	0.971154	44.3732	2.7e-11	0.71178	0.971154	35.9198	2.1e-09	9.4e-11	1.3e-09	6.6e-11	1.8e-09	-0.0470735	0.00726896	41.9381	-0.0448522	0.00739688	36.7681	42.6194	36.1691
ukb-b-11452	rs76895963	12	4384844	0.109218	T	G	0.979641	0.820231	56.8568	4.7e-14	0.978765	0.820231	43.6708	3.9e-11	2.8e-14	7.1e-11	1.8e-14	2.3e-11	0.192602	0.0253249	57.8397	0.163757	0.025125	42.4802	58.7752	44.6797
ukb-b-11452	rs35756741	12	12868701	0.279774	C	T	0.909812	0.986332	24.5133	7.4e-07	0.90729	0.986332	12.7561	0.00035	2.3e-07	0.0008	2.6e-07	0.00085	-0.0595137	0.0115061	26.7533	-0.0381249	0.011371	11.2414	26.5301	11.1226
ukb-b-11452	rs11181913	12	43574200	0.576797	A	G	0.906755	0.982375	39.7088	2.9e-10	0.906489	0.982375	40.1033	2.4e-10	3.3e-10	7.8e-10	3.1e-10	2.4e-10	-0.0710203	0.0113011	39.493	-0.0702754	0.0114281	37.8142	39.6275	40.1368
ukb-b-11452	rs10876167	12	51766519	0.641472	G	C	0.804938	0.995304	44.4021	2.7e-11	0.80501	0.995304	7.26122	0.007	4.1e-11	0.0051	7.8e-12	0.0052	-0.0542605	0.0082207	43.5662	-0.0232801	0.00831541	7.83795	46.8155	7.81128
ukb-b-11452	rs11175628	12	65406133	0.783291	A	C	0.89827	1	17.8115	2.4e-05	0.897454	1	18.3534	1.8e-05	7e-05	4.8e-06	6.6e-05	1.1e-05	-0.0428768	0.0107855	15.8039	-0.0493583	0.0107875	20.9353	15.9195	19.292
ukb-b-11452	rs7306710	12	66376091	0.792299	T	C	0.476078	0.986784	89.1746	3.6e-21	0.477471	0.986784	55.5207	9.2e-14	8.7e-22	1e-14	1.8e-21	8.1e-14	-0.0628214	0.00654947	92.0032	-0.051471	0.00665482	59.8208	90.6016	55.7798
ukb-b-11452	rs711115	12	78004572	0.937135	A	G	0.65359	0.985721	34.891	3.5e-09	0.649171	0.985721	32.8665	9.9e-09	1.6e-10	5.7e-09	5.4e-11	1.9e-10	0.0440131	0.00688611	40.8521	0.0406208	0.00697318	33.934	43.0254	40.5697
ukb-b-11452	rs73198702	12	91657045	1.04515	C	T	0.945401	0.986816	31.0338	2.5e-08	0.945639	0.986816	25.9521	3.5e-07	6.9e-08	3.7e-06	4.2e-08	3.9e-07	-0.0778768	0.0144352	29.1051	-0.0676305	0.0146097	21.4289	30.0453	25.7205
ukb-b-11452	rs7972120	12	108978415	1.28179	A	G	0.547433	0.993839	25.8648	3.7e-07	0.54699	0.993839	30.0784	4.1e-08	7e-07	1.4e-07	1.3e-07	1.1e-07	-0.0324339	0.00653624	24.6231	-0.0348397	0.00662479	27.6571	27.9413	28.1949
ukb-b-11452	rs7310615	12	111865049	1.3026	C	G	0.478712	0.986025	14.3065	0.00016	0.480413	0.986025	18.8774	1.4e-05	4.1e-05	3.3e-06	5.8e-05	7.6e-06	0.0268689	0.00655173	16.8186	0.0307708	0.00661266	21.6534	16.1768	20.0373
ukb-b-11452	rs34741056	12	122511754	1.46556	T	C	0.469702	0.995021	14.2867	0.00016	0.469072	0.995021	25.2858	4.9e-07	0.0001	3.3e-07	7.6e-05	5e-07	-0.0253503	0.00652261	15.1051	-0.0337359	0.00660471	26.0902	15.6616	25.2784
ukb-b-11452	rs2249901	13	22141587	0.0432243	C	G	0.545892	0.981919	14.1288	0.00017	0.54613	0.981919	20.215	6.9e-06	0.00021	2.5e-06	8.4e-05	1.5e-06	-0.024481	0.00661489	13.6966	-0.0314928	0.00668622	22.1851	15.4705	23.1676
ukb-b-11452	rs9506727	13	22318853	0.0486901	A	G	0.638336	0.994423	111.533	4.5e-26	0.637137	0.994423	121.447	3e-28	1.1e-28	6.3e-29	1e-28	1.5e-28	-0.075552	0.00679983	123.451	-0.0763506	0.00684075	124.571	123.597	122.858
ukb-b-11452	rs4770242	13	22660658	0.0701652	A	G	0.160475	0.984386	17.1003	3.5e-05	0.160596	0.984386	21.4727	3.6e-06	1.1e-05	3.8e-07	3.8e-06	1.6e-07	-0.0392286	0.00890378	19.4114	-0.0457561	0.00900875	25.797	21.3505	27.4087
ukb-b-11452	rs9316971	13	22980191	0.0822487	T	C	0.293739	0.975758	9.189	0.0024	0.295381	0.975758	28.2763	1.1e-07	0.0016	4.1e-08	0.0024	2.4e-07	0.0229503	0.0072598	9.9937	0.0400976	0.00730958	30.0921	9.18324	26.6624
ukb-b-11452	rs2721049	13	41113568	0.427478	C	T	0.493202	0.996258	24.8495	6.2e-07	0.49337	0.996258	45.8223	1.3e-11	1e-06	3.1e-12	1.5e-06	1.3e-12	-0.0318867	0.0065223	23.9011	-0.0459144	0.00658561	48.6078	23.1203	50.404
ukb-b-11452	rs10454626	13	51931153	0.553704	G	A	0.618222	0.996355	69.5959	7.3e-17	0.619115	0.996355	43.8426	3.6e-11	3e-18	1.3e-11	1.4e-18	8.8e-12	0.0586693	0.00673506	75.8822	0.0460162	0.00679981	45.7961	77.405	46.5813
ukb-b-11452	rs619152	13	110939497	1.21519	A	G	0.351579	0.991709	8.65437	0.0033	0.356628	0.991709	20.8025	5.1e-06	0.0031	3e-06	0.00057	2.2e-06	-0.0202481	0.00685118	8.73453	-0.0322155	0.00690134	21.7903	11.8669	22.4493
ukb-b-11452	rs11849185	14	25453397	0.1569	G	A	0.886119	0.99573	47.33	6e-12	0.886049	0.99573	58.0589	2.5e-14	6.1e-13	1.6e-15	3.3e-12	1.4e-16	0.0738802	0.0102634	51.8171	0.0829129	0.0104045	63.5046	48.5037	68.293
ukb-b-11452	rs2032423	14	54425147	0.480955	T	C	0.441201	0.995726	20.6017	5.7e-06	0.441442	0.995726	16.7205	4.3e-05	3.4e-06	7e-05	1.7e-06	5.2e-05	0.0304288	0.00655143	21.5724	0.0263062	0.00661587	15.8104	22.8757	16.3581
ukb-b-11452	rs71423314	14	68988664	0.614697	C	G	0.714797	0.979694	13.8557	0.0002	0.712976	0.979694	20.1118	7.3e-06	0.00025	7e-06	0.00039	2.7e-06	0.0267349	0.00729254	13.44	0.033036	0.00734989	20.2028	12.5993	22.0006
ukb-b-11452	rs4083463	14	81856323	0.76345	G	A	0.666808	0.993642	14.9525	0.00011	0.670224	0.993642	35.281	2.9e-09	0.00015	5.2e-10	4.4e-05	3.5e-09	0.0262938	0.00694266	14.3435	0.0437659	0.00704589	38.5834	16.7081	34.8634
ukb-b-11452	rs1743083	14	92012672	0.888872	A	T	0.431488	0.980699	17.713	2.6e-05	0.432773	0.980699	21.821	3e-06	7.2e-06	3.7e-06	8.3e-06	8.9e-07	-0.0297609	0.00663234	20.1353	-0.0311592	0.0067341	21.4098	19.8717	24.1554
ukb-b-11452	rs28929474	14	94844947	0.933298	C	T	0.979826	1	52.1383	5.2e-13	0.979828	1	44.5036	2.5e-11	9.5e-13	3.6e-11	3.2e-14	3e-11	0.165336	0.0231624	50.9525	0.155332	0.0234606	43.8374	57.6382	44.2042
ukb-b-11452	rs2693694	14	99679775	1.05279	A	G	0.741354	0.995864	6.46089	0.011	0.741072	0.995864	29.0864	6.9e-08	0.0037	9.9e-08	0.003	3.3e-08	0.0216489	0.00745478	8.43343	0.0402514	0.0075544	28.3898	8.82363	30.5409
ukb-b-11452	rs8042809	15	42051078	0.632807	A	G	0.690898	0.99593	25.0568	5.6e-07	0.693539	0.99593	11.2645	0.00079	2.1e-07	0.0006	7e-08	0.00026	-0.0368401	0.00709628	26.9514	-0.0245181	0.00714121	11.7877	29.0611	13.3696
ukb-b-11452	rs10775136	15	48143003	0.681167	G	A	0.599546	0.994641	29.1735	6.6e-08	0.601803	0.994641	11.3338	0.00076	3.8e-08	0.001	2.9e-07	0.00066	-0.0367503	0.00668168	30.2518	-0.0220244	0.00671037	10.7725	26.3259	11.6126
ukb-b-11452	rs8023466	15	63841675	0.876709	G	A	0.865452	0.995986	16.3734	5.2e-05	0.864953	0.995986	14.5901	0.00013	2.5e-05	3.6e-05	5.2e-06	4.2e-05	-0.0401861	0.00953654	17.7571	-0.0397998	0.00963477	17.0639	20.7571	16.7991
ukb-b-11452	rs7179630	15	71641908	0.971477	T	C	0.686829	0.996747	21.1912	4.2e-06	0.687044	0.996747	35.9884	2e-09	9.9e-07	1.6e-10	1.3e-06	1.1e-09	-0.0346891	0.00708794	23.9523	-0.0454729	0.00710558	40.955	23.4528	37.1925
ukb-b-11452	rs11072301	15	71862739	0.977451	A	G	0.301801	0.993369	27.4108	1.6e-07	0.302005	0.993369	20.4981	6e-06	6.8e-08	5.9e-06	3e-08	3.6e-06	0.0384595	0.00712691	29.1209	0.0324914	0.00716999	20.5352	30.7202	21.4694
ukb-b-11452	rs2304720	15	74238734	0.994784	T	C	0.700516	0.997103	14.214	0.00016	0.70304	0.997103	22.6652	1.9e-06	9.4e-05	3.3e-06	0.00017	2e-06	0.0278042	0.00711681	15.2634	0.033461	0.00719474	21.6296	14.1596	22.5723
ukb-b-11452	rs7174367	15	79064667	1.02303	A	G	0.57391	0.99536	39.7349	2.9e-10	0.575405	0.99536	44.146	3e-11	1.1e-11	1.2e-10	1.6e-12	1.1e-10	0.0450201	0.00662561	46.1702	0.0428227	0.00665524	41.402	49.9718	41.6222
ukb-b-11452	rs8032899	15	85869053	1.09224	C	T	0.596958	0.998942	55.5105	9.3e-14	0.599993	0.998942	27.4471	1.6e-07	2.2e-15	5.1e-08	1e-15	1.1e-08	0.0525977	0.0066342	62.8575	0.036706	0.00673628	29.6917	64.4046	32.667
ukb-b-11452	rs4784412	16	54755780	0.682131	G	A	0.620968	0.971815	12.1279	0.0005	0.623657	0.971815	17.7799	2.5e-05	0.00037	1.5e-05	0.0012	6.1e-06	0.0242877	0.00681647	12.6956	0.0298895	0.00691271	18.6957	10.5232	20.4501
ukb-b-11452	rs35141	16	64990667	0.827613	A	C	0.497022	0.996442	17.3798	3.1e-05	0.49716	0.996442	12.3131	0.00045	6.3e-06	5.7e-05	3.1e-07	2.8e-05	0.0294592	0.00652356	20.3926	0.0266311	0.00661957	16.1852	26.1608	17.5317
ukb-b-11452	rs8047844	16	77609529	0.944749	A	G	0.788577	0.963564	0.000698455	0.98	0.789855	0.963564	0.30287	0.58	0.84	0.81	0.99	0.98	-0.0016225	0.0081242	0.0398847	0.0019725	0.00823657	0.0573509	5.56819e-05	0.000356049
ukb-b-11452	rs8047844	16	77609529	0.944749	A	T	0.912672	0.9907	20.124	7.3e-06	0.914332	0.9907	17.6877	2.6e-05	5.5e-07	1.3e-05	6.7e-07	1.8e-05	0.0581343	0.0116091	25.0768	0.0515345	0.0118245	18.9945	24.7123	18.3741
ukb-b-11452	rs76953588	16	77611387	0.944749	T	C	0.914131	1	19.3864	1.1e-05	0.915906	1	19.8374	8.4e-06	8.1e-07	3.9e-06	8.8e-07	5.2e-06	0.0574375	0.0116426	24.3382	0.0547785	0.0118684	21.3026	24.1723	20.7499
ukb-b-11452	rs4635359	16	80537760	1.02542	A	C	0.734145	0.994861	16.8184	4.1e-05	0.732868	0.994861	15.4001	8.7e-05	0.00011	4.4e-05	6.6e-05	2.5e-05	0.0285181	0.00738608	14.9078	0.0304862	0.00746395	16.6828	15.9323	17.737
ukb-b-11452	rs7403826	16	88321167	1.27696	A	T	0.343953	0.995585	22.0472	2.7e-06	0.345231	0.995585	24.3401	8.1e-07	4.3e-07	9.1e-07	4.9e-08	6.4e-07	0.0347862	0.00688095	25.5574	0.0339434	0.00691434	24.0996	29.7627	24.7833
ukb-b-11452	rs78251826	17	758901	0.0229947	C	A	0.887093	0.998283	21.8179	3e-06	0.886611	0.998283	14.5805	0.00013	1.2e-06	0.00015	3.4e-07	0.00019	-0.0501181	0.0103334	23.5234	-0.0395208	0.0104025	14.4335	25.9845	13.904
ukb-b-11452	rs1532292	17	2097483	0.0690603	T	G	0.617312	0.999285	25.1374	5.3e-07	0.619925	0.999285	17.9448	2.3e-05	4.8e-07	7.3e-05	1.6e-06	0.00011	0.0336447	0.00668407	25.3368	0.0269002	0.0067808	15.738	23.0412	14.9331
ukb-b-11452	rs72841459	17	7858774	0.203091	G	A	0.858906	0.994098	23.5689	1.2e-06	0.855326	0.994098	17.4719	2.9e-05	1.1e-06	2.3e-05	9e-07	3.3e-05	-0.0458037	0.0093891	23.7988	-0.0399331	0.00943474	17.9145	24.1337	17.2119
ukb-b-11452	rs9674544	17	47084711	0.708036	G	A	0.482654	1	16.3835	5.2e-05	0.485357	1	20.9075	4.8e-06	6.4e-05	7.2e-06	0.00024	7.2e-06	0.0261055	0.00653137	15.9755	0.0295589	0.00658854	20.1279	13.5188	20.1299
ukb-b-11452	rs62074823	17	54690948	0.805992	G	T	0.694104	0.993108	16.2988	5.4e-05	0.699468	0.993108	36.9002	1.2e-09	1.8e-05	2.9e-10	7.6e-06	2.1e-09	-0.0303799	0.0070856	18.3831	-0.0455969	0.00723144	39.7576	20.0371	35.8851
ukb-b-11452	rs8072523	17	75311589	1.13409	G	C	0.247696	0.996911	15.1192	0.0001	0.24605	0.996911	22.9844	1.6e-06	0.00016	8.2e-07	0.00012	2.9e-07	0.0286915	0.00759189	14.2826	0.0376962	0.00764693	24.3008	14.7947	26.2906
ukb-b-11452	rs11657730	17	79372489	1.26532	C	T	0.635957	0.983702	27.3884	1.7e-07	0.633088	0.983702	17.1705	3.4e-05	7.2e-07	5.2e-05	9.4e-07	0.00013	-0.0337464	0.00680786	24.5717	-0.0278354	0.00687622	16.3868	24.0372	14.632
ukb-b-11452	rs8089111	18	11241982	0.350262	T	C	0.762824	0.988045	26.7534	2.3e-07	0.76083	0.988045	13.2876	0.00027	1.5e-08	0.00029	8.6e-09	0.0003	-0.0435716	0.00769415	32.0691	-0.0281784	0.00777507	13.1348	33.1443	13.0967
ukb-b-11452	rs12327253	18	20719164	0.429279	A	G	0.708889	0.974744	22.143	2.5e-06	0.708674	0.974744	16.287	5.4e-05	1.1e-05	1.1e-05	3.4e-06	1.1e-05	-0.0320435	0.00727484	19.4014	-0.0321488	0.00732545	19.2602	21.5899	19.246
ukb-b-11452	rs3180287	19	804396	0.0269132	C	T	0.865989	0.999051	23.1664	1.5e-06	0.864052	0.999051	10.4648	0.0012	8.4e-06	0.00012	9.2e-06	0.0003	-0.0424802	0.00953408	19.8525	-0.0367529	0.00957305	14.7395	19.6709	13.0897
ukb-b-11452	rs67614507	19	5022857	0.165102	T	C	0.744493	0.994035	20.5626	5.8e-06	0.741584	0.994035	13.6333	0.00022	1.1e-06	0.00034	4.4e-06	5.2e-05	0.0365609	0.00750162	23.7533	0.0270692	0.00755445	12.8394	21.0961	16.3671
ukb-b-11452	rs2162772	19	7111222	0.224575	T	A	0.261934	0.991809	13.0902	0.0003	0.25837	0.991809	20.2978	6.6e-06	7.4e-05	3.2e-06	1.4e-05	1.1e-05	-0.0294608	0.00743528	15.6998	-0.035271	0.00757099	21.7035	18.8464	19.3753
ukb-b-11452	rs11086103	19	18402117	0.448846	G	A	0.481342	0.997214	19.8351	8.4e-06	0.482584	0.997214	11.2344	0.0008	4.7e-06	0.00063	3.1e-06	0.00035	-0.0299831	0.00655221	20.9401	-0.0224753	0.00657383	11.6889	21.7304	12.7908
ukb-b-11452	rs6509201	19	45714978	0.712698	A	C	0.673328	1	19.4555	1e-05	0.673873	1	37.1139	1.1e-09	1.3e-06	4e-10	1.4e-07	1.3e-10	0.0337348	0.00695999	23.493	0.0437977	0.00700498	39.0921	27.7074	41.369
ukb-b-11452	rs6087999	20	31363774	0.526502	A	G	0.591947	0.996223	15.8117	7e-05	0.59288	0.996223	16.7416	4.3e-05	1.5e-05	0.0001	2.9e-05	8.3e-05	-0.0287375	0.00663233	18.7744	-0.0261321	0.00672802	15.086	17.4587	15.4807
ukb-b-11452	rs2378334	20	33716739	0.537643	C	T	0.296782	0.985188	47.7079	4.9e-12	0.29879	0.985188	10.8799	0.00097	1.3e-11	0.0012	9.7e-11	0.00055	-0.0486047	0.00717681	45.8661	-0.0235853	0.00726135	10.5499	41.8815	11.9386
ukb-b-11452	rs2024628	20	39131317	0.589603	A	G	0.625203	0.909239	17.6739	2.6e-05	0.623834	0.909239	20.2831	6.7e-06	2.3e-05	1.3e-05	1.7e-05	1.3e-05	0.0299148	0.00707354	17.8854	0.0311384	0.00715398	18.9451	18.4754	19.0378
ukb-b-11452	rs2273146	20	47839653	0.733316	C	T	0.45973	0.998003	17.8844	2.3e-05	0.457584	0.998003	17.0937	3.6e-05	1.9e-06	2.7e-05	1.5e-07	6.9e-06	-0.0311291	0.00653767	22.6718	-0.0278832	0.00664036	17.632	27.5917	20.2103
ukb-b-11452	rs6064518	20	55821046	0.899181	G	T	0.681373	0.994183	40.7642	1.7e-10	0.682726	0.994183	37.5663	8.8e-10	5.9e-11	2.5e-09	1.2e-11	5.7e-09	0.0460316	0.00703307	42.8374	0.0425464	0.00713874	35.5208	46.0265	33.9414
ukb-b-11452	rs11697497	20	62388378	1.09014	G	A	0.900851	1	10.8625	0.00098	0.899412	1	33.2447	8.1e-09	0.00069	6e-09	0.00091	1.6e-07	-0.0370869	0.010933	11.5071	-0.0639717	0.010997	33.84	11.0035	27.5227
ukb-b-11452	rs2836484	21	39908195	0.43867	C	T	0.508696	1	40.3445	2.1e-10	0.506461	1	33.9746	5.6e-09	1.5e-10	5.5e-10	2.2e-11	1e-09	0.0417001	0.00651479	40.9706	0.0409121	0.00659318	38.5047	44.797	37.2776
ukb-b-11452	rs2839078	21	47429769	0.638296	C	G	0.225507	0.993422	90.6638	1.7e-21	0.229944	0.993422	38.6068	5.2e-10	6.6e-23	2.5e-11	7.6e-23	1.1e-11	0.0769509	0.00780946	97.0926	0.0523878	0.00785217	44.5124	96.8076	46.1208
ukb-b-11452	rs10854478	21	47543286	0.643774	T	C	0.184474	0.994107	48.876	2.7e-12	0.182051	0.994107	54.1709	1.8e-13	4.7e-12	1.5e-13	2.3e-12	2.5e-14	-0.0583801	0.00844218	47.8212	-0.0631333	0.00854314	54.6112	49.1899	58.0706
ukb-b-11452	rs118173451	22	28356600	0.337699	T	C	0.984253	0.971272	12.0876	0.00051	0.985084	0.971272	26.9695	2.1e-07	0.00092	1.8e-08	0.00023	4.7e-09	-0.0880679	0.0265731	10.9838	-0.155347	0.0275941	31.6936	13.5287	34.3262
ukb-b-11452	rs2413493	22	38448295	0.469549	C	G	0.409705	0.991085	18.4368	1.8e-05	0.41125	0.991085	18.3393	1.8e-05	2.7e-05	2.9e-05	1.6e-05	9.6e-06	-0.0278527	0.00664118	17.5891	-0.028044	0.00671062	17.4644	18.6369	19.5876
ukb-b-11452	rs9626460	22	46240090	0.59497	G	A	0.892777	0.995755	25.1071	5.4e-07	0.89405	0.995755	15.3465	8.9e-05	1.6e-07	2.2e-05	2.2e-07	4e-05	-0.0553093	0.0105646	27.409	-0.0453664	0.0106861	18.0233	26.8773	16.894
ukb-b-11452	rs9330813	22	46364161	0.595626	G	A	0.687174	1	687.183	1.8e-151	0.688778	1	543.921	2.6e-120	7.8e-161	3.1e-122	6.3e-169	2.8e-126	-0.189867	0.00702596	730.28	-0.167575	0.00712744	552.777	767.481	571.41
ukb-b-11452	rs62234024	22	50326814	0.735835	G	A	0.886407	0.994226	16.604	4.6e-05	0.886833	0.994226	10.1456	0.0014	3.2e-05	0.0016	4.5e-05	0.003	0.0429781	0.0103343	17.2955	0.0329922	0.010444	9.97911	16.6406	8.78799
ukb-b-8587	rs9273354	6	32625952	0.520721	C	G	0.493767	0.970177	22.6201	2e-06	0.49492	0.970177	10.0674	0.0015	2e-06	0.0015	NA	NA	-0.000902942	0.000189897	22.6091	-0.000590063	0.000186078	10.0556	NA	NA
ukb-b-8765	rs138677842	4	99173484	1.12075	C	T	0.992181	0.961754	20.1106	7.3e-06	0.992621	0.961754	13.8492	0.0002	7.5e-06	0.00026	NA	NA	-0.0254469	0.00568065	20.0665	-0.0211529	0.00579613	13.3188	NA	NA
ukb-b-8765	rs62335890	4	159106834	1.6699	G	T	0.993545	0.901564	8.7366	0.0031	0.993443	0.901564	26.4354	2.7e-07	0.0031	2.6e-07	NA	NA	-0.0192297	0.00650261	8.74518	-0.0328801	0.00638631	26.5073	NA	NA
ukb-b-3965	rs12464737	2	56029838	0.832269	G	T	0.796737	0.995275	26.809	2.2e-07	0.796905	0.995275	18.2135	2e-05	3.2e-07	2e-05	NA	NA	-0.00248335	0.000486082	26.1011	-0.00205973	0.000483	18.1856	NA	NA
ukb-b-3965	rs13430869	2	218146818	2.32054	G	T	0.258071	0.995728	20.8782	4.9e-06	0.258309	0.995728	30.5518	3.3e-08	4.3e-06	3.9e-08	NA	NA	-0.00205362	0.000446987	21.1081	-0.00243873	0.000443837	30.1911	NA	NA
ukb-b-3965	rs17282064	3	124454449	1.37171	C	T	0.869393	0.999544	26.1861	3.1e-07	0.868992	0.999544	10.705	0.0011	3.4e-07	0.0011	NA	NA	0.00295924	0.000579965	26.0351	0.00187796	0.000574628	10.6807	NA	NA
ukb-b-3965	rs56210800	3	124472592	1.37173	C	G	0.869405	0.997932	25.3269	4.8e-07	0.868985	0.997932	10.6849	0.0011	5.2e-07	0.0011	NA	NA	0.00291308	0.000580441	25.1877	0.00187818	0.000575077	10.6665	NA	NA
ukb-b-3965	rs73227607	4	13197517	0.271031	C	T	0.869837	0.997882	23.0947	1.5e-06	0.87026	0.997882	13.0956	0.0003	1.8e-06	0.00033	NA	NA	-0.0027784	0.000581246	22.8492	-0.00207216	0.000576553	12.9172	NA	NA
ukb-b-3965	rs6977081	7	150542515	1.67807	G	T	0.666505	0.983066	12.9071	0.00033	0.665849	0.983066	21.449	3.6e-06	0.00025	3.5e-06	NA	NA	0.00153114	0.00041782	13.4293	0.0019225	0.000414656	21.496	NA	NA
ukb-b-3965	rs1866745	15	67034812	0.90202	G	A	0.649441	0.996139	8.78229	0.003	0.650127	0.996139	35.2178	2.9e-09	0.0031	3e-09	NA	NA	-0.00121521	0.000410351	8.76978	-0.00241763	0.000407399	35.216	NA	NA
ukb-b-3965	rs72755233	15	100692953	1.45523	G	A	0.888661	1	20.3652	6.4e-06	0.888401	1	16.9764	3.8e-05	5.2e-06	3.2e-05	NA	NA	-0.00283024	0.000621016	20.7702	-0.00255618	0.00061497	17.2772	NA	NA
ukb-b-3965	rs55872725	16	53809123	0.646003	C	T	0.596556	0.999868	12.1713	0.00049	0.596172	0.999868	21.3858	3.8e-06	0.0006	3.6e-06	NA	NA	-0.00136613	0.000397902	11.7877	-0.00183255	0.000395706	21.4468	NA	NA
ukb-b-3965	rs8096658	18	77156537	1.19111	C	G	0.513421	0.97258	15.5248	8.1e-05	0.511554	0.97258	15.5338	8.1e-05	8.7e-05	7e-05	NA	NA	0.00155226	0.000395676	15.3904	0.00156151	0.000392719	15.8098	NA	NA
ukb-b-7350	rs1230666	1	114173410	1.45259	A	G	0.148352	0.982497	61.0774	5.5e-15	0.148408	0.982497	16.4982	4.9e-05	6.1e-15	4.5e-05	NA	NA	0.0056703	0.000726711	60.882	0.00292044	0.000715948	16.6393	NA	NA
ukb-b-7350	rs4326085	4	6320515	0.143352	C	T	0.405621	0.992326	5.34497	0.021	0.40482	0.992326	30.3263	3.7e-08	0.021	4.2e-08	NA	NA	-0.00121103	0.000523272	5.35621	-0.0028409	0.000518185	30.0567	NA	NA
ukb-b-7350	rs3129883	6	32410137	0.519641	T	C	0.25079	1	81.1038	2.1e-19	0.251439	1	91.3244	1.2e-21	2.5e-19	3.1e-21	NA	NA	-0.00531629	0.000591398	80.8086	-0.00550942	0.000582348	89.5048	NA	NA
ukb-b-7350	rs7744001	6	32626086	0.520722	G	A	0.687478	1	30.04	4.2e-08	0.68737	1	25.4238	4.6e-07	4.6e-08	2.7e-07	NA	NA	0.00301325	0.000551443	29.8585	0.00280066	0.000544237	26.4817	NA	NA
ukb-b-7350	rs1064173	6	32627480	0.520729	G	A	0.71487	0.914123	292.863	1.2e-65	0.714502	0.914123	223.286	1.7e-50	1.6e-65	7.3e-51	NA	NA	-0.0101592	0.000594212	292.307	-0.00879036	0.000586013	225.009	NA	NA
ukb-b-7350	rs7903146	10	114758349	1.39789	C	T	0.708223	1	46.1057	1.1e-11	0.708555	1	40.6521	1.8e-10	9.3e-12	2e-10	NA	NA	-0.00383732	0.000562943	46.465	-0.00353861	0.0005562	40.4765	NA	NA
ukb-b-7350	rs3842729	11	2184336	0.0531978	G	A	0.774969	0.991113	61.7244	4e-15	0.774891	0.991113	18.2234	2e-05	3.9e-15	3.2e-05	NA	NA	0.00483782	0.000615521	61.775	0.00252869	0.000608186	17.2869	NA	NA
ukb-b-9058	rs34277309	6	31329245	0.512869	T	G	0.87346	0.999134	10.2672	0.0014	0.873687	0.999134	30.4682	3.4e-08	0.0014	3.5e-08	NA	NA	-0.00125007	0.00039062	10.2415	-0.00215737	0.000391055	30.4349	NA	NA
ukb-b-998	rs62151039	2	61371267	0.875601	T	C	0.913921	0.979527	19.8242	8.5e-06	0.912468	0.979527	11.2043	0.00082	8.6e-06	0.00081	NA	NA	-0.00943424	0.00211997	19.804	-0.00723058	0.00215862	11.2201	NA	NA
ukb-b-998	rs144004344	7	70047254	0.868945	C	G	0.991349	0.846411	16.8661	4e-05	0.991652	0.846411	13.1665	0.00028	4e-05	0.00028	NA	NA	-0.0286143	0.00696375	16.8842	-0.0262987	0.00724427	13.1789	NA	NA
ukb-b-998	rs183468306	14	23785281	0.117294	C	T	0.956695	0.991535	34.1147	5.2e-09	0.956757	0.991535	5.19026	0.023	5.2e-09	0.023	NA	NA	-0.0170937	0.00292635	34.1209	-0.00674116	0.00295648	5.19899	NA	NA
ukb-b-998	rs147317193	17	75982380	1.15609	C	T	0.991555	0.813949	4.29809	0.038	0.991995	0.813949	43.8585	3.5e-11	0.038	3.6e-11	NA	NA	-0.0148129	0.00714364	4.29975	-0.0498022	0.00752117	43.8456	NA	NA
ukb-b-1096	rs3935066	1	900730	0.00659315	G	A	0.0849934	0.9858	5.56868	0.018	0.0853802	0.9858	33.145	8.6e-09	0.027	2.6e-09	0.017	8.4e-09	0.0196438	0.00890971	4.861	0.0530934	0.00892035	35.4256	5.71871	33.1748
ukb-b-1096	rs139603701	1	2904634	0.0397904	A	G	0.983703	0.934889	15.0377	0.00011	0.983389	0.934889	36.8643	1.3e-09	0.00013	1.3e-09	2e-05	3.5e-09	0.0770535	0.0201357	14.6437	0.121273	0.020001	36.764	18.1747	34.8634
ukb-b-1096	rs301818	1	8503242	0.178975	G	A	0.661722	0.989879	21.9639	2.8e-06	0.659206	0.989879	40.38	2.1e-10	3.5e-06	2e-10	3.6e-06	9.3e-11	0.0241798	0.00521067	21.5337	0.0333143	0.0052381	40.4495	21.473	41.9693
ukb-b-1096	rs848193	1	16285267	0.327175	C	G	0.892157	0.998863	22.4645	2.1e-06	0.891509	0.998863	27.5841	1.5e-07	3.3e-06	1.6e-07	4.4e-06	4.6e-07	-0.0368417	0.00792607	21.6055	-0.0418237	0.00797375	27.5118	21.0708	25.4404
ukb-b-1096	rs78416576	1	22543368	0.444398	C	T	0.881604	0.974095	29.933	4.5e-08	0.880615	0.974095	43.0487	5.3e-11	1.3e-08	1.7e-10	4.8e-09	2.9e-11	0.0437721	0.00769225	32.3808	0.0494746	0.0077419	40.8384	34.2724	44.2665
ukb-b-1096	rs6426749	1	22711473	0.448452	G	C	0.82326	1	91.8055	9.6e-22	0.824339	1	59.1241	1.5e-14	1.5e-21	1.2e-15	8.3e-23	9.3e-17	-0.0614027	0.00644058	90.8918	-0.052031	0.00649763	64.123	96.6354	69.1028
ukb-b-1096	rs11583126	1	38419218	0.640993	C	T	0.550118	0.999257	35.2907	2.8e-09	0.551292	0.999257	6.88857	0.0087	1.6e-09	0.015	3e-09	0.012	-0.0297748	0.00493496	36.4025	-0.0120725	0.00496027	5.92362	35.1756	6.27435
ukb-b-1096	rs61780431	1	41464134	0.691772	G	A	0.783177	0.994094	23.1622	1.5e-06	0.783712	0.994094	12.1798	0.00048	8.7e-07	0.0011	2.9e-07	0.00068	0.0293896	0.00597343	24.207	0.0197221	0.00602527	10.7141	26.3202	11.5538
ukb-b-1096	rs2026749	1	68653489	0.998456	T	G	0.515353	0.988691	31.9918	1.5e-08	0.517263	0.988691	69.8488	6.4e-17	1.1e-08	2.1e-16	3.5e-09	3.4e-16	0.028282	0.00494899	32.6578	0.0409898	0.00498776	67.5368	34.8901	66.5656
ukb-b-1096	rs2783657	1	76621846	1.05314	G	T	0.286822	0.990222	8.90319	0.0028	0.28652	0.990222	18.1812	2e-05	0.00055	1.3e-06	0.0003	2.5e-06	-0.0188766	0.00546584	11.9271	-0.0266203	0.00549158	23.4981	13.0955	22.1565
ukb-b-1096	rs3790608	1	113055023	1.44334	G	A	0.849547	0.9913	46.4171	9.6e-12	0.849412	0.9913	37.1238	1.1e-09	3e-12	1.5e-09	5.2e-13	1.8e-09	-0.0481699	0.00690107	48.7213	-0.041994	0.00695235	36.4848	52.1176	36.13
ukb-b-1096	rs2810935	1	119453579	1.50964	G	C	0.826976	0.987521	21.5263	3.5e-06	0.826856	0.987521	11.6113	0.00066	3.3e-06	0.00012	4e-06	2.7e-05	0.0304152	0.00653714	21.6475	0.0252953	0.0065773	14.7905	21.2507	17.6469
ukb-b-1096	rs10800531	1	170680145	1.92103	A	T	0.532111	0.991891	18.1443	2e-05	0.531675	0.991891	40.8107	1.7e-10	3.3e-05	3.6e-10	2e-05	1.1e-10	-0.0205275	0.00494138	17.2574	-0.0312382	0.0049801	39.3455	18.1919	41.5927
ukb-b-1096	rs12403844	1	172214642	1.9377	A	G	0.788197	0.999716	12.9541	0.00032	0.785348	0.999716	21.5201	3.5e-06	6.9e-05	2.1e-06	0.00016	1.3e-06	-0.0238688	0.00599635	15.8449	-0.0286116	0.00603019	22.5125	14.2726	23.4436
ukb-b-1096	rs12029707	1	197892252	2.14738	C	A	0.433749	0.992643	15.3673	8.9e-05	0.433069	0.992643	12.6358	0.00038	2.7e-05	0.00027	3.6e-05	4.4e-05	-0.0209201	0.00498367	17.6209	-0.0182787	0.00501334	13.2935	17.0893	16.7007
ukb-b-1096	rs1415989	1	219857931	2.43828	A	G	0.290789	0.993808	21.6396	3.3e-06	0.287933	0.993808	18.9259	1.4e-05	8.7e-07	4.9e-06	8.4e-07	3.7e-06	-0.0268054	0.0054484	24.2051	-0.0249861	0.00546744	20.8848	24.2695	21.404
ukb-b-1096	rs2647439	1	220128304	2.44232	A	G	0.178942	0.986798	17.2894	3.2e-05	0.176965	0.986798	48.7257	2.9e-12	7e-05	1.9e-12	2.6e-05	8.7e-13	0.0257259	0.00647174	15.8015	0.0460326	0.00654052	49.5342	17.6673	51.1193
ukb-b-1096	rs1289395	1	227042462	2.50483	T	C	0.544045	0.997128	15.2878	9.2e-05	0.542121	0.997128	16.3415	5.3e-05	7.1e-05	8.9e-05	1.4e-05	6.3e-05	0.0196642	0.00495041	15.7786	0.0195393	0.00498617	15.3561	18.8754	16.0038
ukb-b-1096	rs112447018	1	240553993	2.75344	G	A	0.958092	0.93568	25.9273	3.5e-07	0.959148	0.93568	10.0234	0.0015	2.5e-07	0.0006	9.5e-08	0.00012	-0.0650648	0.0126232	26.5678	-0.0442498	0.0128989	11.7684	28.4722	14.7487
ukb-b-1096	rs1414660	1	240586695	2.755	C	T	0.80918	1	170.047	7.2e-39	0.80702	1	165.452	7.3e-38	1.4e-39	1.3e-37	2.8e-41	3.7e-37	-0.0824717	0.00626336	173.379	-0.080558	0.00628408	164.336	181.113	162.222
ukb-b-1096	rs13025377	2	28953556	0.485875	G	A	0.373141	0.998023	18.7662	1.5e-05	0.374692	0.998023	16.5216	4.8e-05	1.1e-05	3.8e-05	9.6e-06	4.6e-05	0.0224291	0.00509641	19.3685	0.0211264	0.00513064	16.9555	19.5808	16.5915
ukb-b-1096	rs10490046	2	40630678	0.648562	A	C	0.778653	0.995317	24.5965	7.1e-07	0.780283	0.995317	17.745	2.5e-05	9.6e-07	2.5e-05	1e-07	6.4e-06	0.029131	0.00594624	24.0009	0.0252403	0.00599021	17.7543	28.3754	20.3794
ukb-b-1096	rs11891679	2	42275726	0.665569	C	G	0.765856	0.994169	53.4986	2.6e-13	0.764958	0.994169	70.6424	4.3e-17	6.3e-13	2.5e-16	7.3e-14	2.9e-16	-0.0418182	0.0058128	51.7559	-0.0479786	0.00585458	67.1589	55.9806	66.8887
ukb-b-1096	rs4233949	2	54659707	0.823463	C	G	0.395412	0.99327	180.84	3.2e-41	0.397097	0.99327	219.095	1.4e-49	5.6e-44	4.9e-49	3.9e-46	2.5e-50	0.0702544	0.00505117	193.448	0.0750091	0.00509619	216.639	203.348	222.575
ukb-b-1096	rs2941584	2	54881621	0.825216	T	C	0.323741	0.99473	58.3896	2.2e-14	0.323451	0.99473	77.5044	1.3e-18	1.4e-15	3.2e-19	1.1e-16	7.4e-20	-0.042162	0.00528174	63.7218	-0.0475688	0.00530743	80.3297	68.8484	83.2107
ukb-b-1096	rs56113416	2	55010989	0.825889	A	G	0.741777	0.99775	24.152	8.9e-07	0.743072	0.99775	21.7698	3.1e-06	2.4e-06	1.1e-06	4.8e-06	4.6e-07	-0.0264954	0.00562097	22.2187	-0.0275544	0.00566379	23.6684	20.9291	25.4367
ukb-b-1096	rs11688492	2	64865804	0.895246	T	C	0.545572	1	13.6681	0.00022	0.545715	1	16.3067	5.4e-05	0.00019	0.00015	0.0002	9.7e-05	0.0184463	0.00494251	13.9291	0.0188881	0.00497303	14.4256	13.873	15.1867
ukb-b-1096	rs12469063	2	66764308	0.924376	A	G	0.75746	0.991894	19.8447	8.4e-06	0.756768	0.991894	15.6685	7.5e-05	1.6e-05	9.4e-05	2.3e-05	5.8e-05	-0.0248807	0.0057656	18.6224	-0.0226323	0.00579316	15.2626	17.8998	16.1646
ukb-b-1096	rs12986939	2	119089007	1.39329	G	A	0.273343	0.9948	99.5264	1.9e-23	0.274748	0.9948	80.7792	2.5e-19	3.5e-24	4.1e-20	9.2e-25	5.3e-21	0.0559116	0.0055117	102.904	0.0510778	0.00556011	84.3912	105.551	88.4132
ukb-b-1096	rs141795717	2	119539208	1.3965	G	A	0.98333	0.987051	151.674	7.5e-35	0.983758	0.987051	158.051	3e-36	3.8e-35	9.6e-35	1.8e-34	6.8e-35	-0.238522	0.0192835	152.998	-0.243159	0.0197771	151.165	149.877	151.865
ukb-b-1096	rs34441013	2	119632668	1.39763	G	A	0.722912	0.99043	36.0326	1.9e-09	0.726642	0.99043	27.6006	1.5e-07	2.3e-09	3.6e-07	4.6e-10	5e-07	-0.032979	0.00551712	35.7313	-0.0283005	0.00555834	25.9238	38.8545	25.2657
ukb-b-1096	rs998273	2	160048297	1.78127	G	T	0.624492	0.997438	35.4743	2.6e-09	0.623301	0.997438	14.4989	0.00014	8.3e-10	2.9e-05	1.4e-10	2e-05	-0.0311411	0.00507268	37.6872	-0.0213552	0.00510799	17.4787	41.1079	18.2038
ukb-b-1096	rs4667082	2	181999977	2.00779	A	C	0.255917	0.99508	11.698	0.00063	0.258014	0.99508	15.6262	7.7e-05	0.00012	2.6e-05	5.5e-05	1.6e-05	0.0217239	0.00563933	14.8396	0.0238122	0.00566627	17.6606	16.2692	18.559
ukb-b-1096	rs10931982	2	202832130	2.15279	T	C	0.224549	1	75.0703	4.5e-18	0.226467	1	110.789	6.6e-26	5.9e-19	1.4e-25	9.4e-19	3.6e-27	-0.0525141	0.00590394	79.1166	-0.0618906	0.00591914	109.328	78.18	116.557
ukb-b-1096	rs12991948	2	202956731	2.15568	C	A	0.607714	0.993204	14.5599	0.00014	0.60965	0.993204	26.6578	2.4e-07	1.6e-05	1.9e-07	1.8e-05	1e-07	-0.0217685	0.00504854	18.592	-0.0265073	0.00508856	27.1358	18.3647	28.2979
ukb-b-1096	rs11691144	2	218061696	2.32012	A	G	0.882443	0.994432	19.4462	1e-05	0.883371	0.994432	16.598	4.6e-05	1.8e-05	9.1e-06	8.1e-06	7.4e-06	-0.0327185	0.00763491	18.3645	-0.034186	0.00770502	19.6857	19.9145	20.096
ukb-b-1096	rs10168801	2	218580550	2.32514	G	A	0.216582	0.993236	12.1385	0.00049	0.214101	0.993236	10.4595	0.0012	9.1e-05	0.00099	0.00015	0.00049	-0.0233847	0.00597459	15.3196	-0.019933	0.0060505	10.8533	14.3619	12.1701
ukb-b-1096	rs1083519	2	233788869	2.5418	C	T	0.560432	0.996925	10.993	0.00091	0.558904	0.996925	20.0661	7.5e-06	0.00015	1.2e-05	0.00011	1.5e-05	-0.0187466	0.00495068	14.3388	-0.0218888	0.00500217	19.1482	14.885	18.6935
ukb-b-1096	rs4496284	2	238220230	2.64465	G	A	0.566169	0.998544	38.9484	4.4e-10	0.564987	0.998544	4.3267	0.038	2.4e-10	0.042	5e-10	0.025	-0.0314643	0.00496812	40.1099	-0.0101662	0.00498997	4.15069	38.6614	4.99748
ukb-b-1096	rs370387	3	41123984	0.646622	G	A	0.44458	0.999363	60.7496	6.5e-15	0.444594	0.999363	77.7189	1.2e-18	7.8e-17	6e-20	9.7e-18	3.1e-20	-0.0411185	0.00493366	69.4602	-0.0456189	0.00498836	83.6324	73.5704	84.9217
ukb-b-1096	rs4974078	3	49009386	0.689761	C	T	0.510676	0.998804	26.6036	2.5e-07	0.509408	0.998804	17.3448	3.1e-05	1.3e-07	9.2e-06	8.5e-08	3.8e-06	-0.0260339	0.00492919	27.8951	-0.0219828	0.00495696	19.6668	28.6908	21.3704
ukb-b-1096	rs11915970	3	56169965	0.741771	A	T	0.882245	0.990684	22.1102	2.6e-06	0.88012	0.990684	39.9296	2.6e-10	7.7e-06	4e-10	1.8e-05	2.4e-10	-0.0343546	0.00767878	20.0164	-0.0478434	0.00765017	39.1114	18.4222	40.1302
ukb-b-1096	rs12633004	3	56302188	0.742114	G	A	0.606627	0.997822	24.8014	6.4e-07	0.607771	0.997822	13.5855	0.00023	1.1e-07	0.00016	2e-07	0.00013	0.0268554	0.00505191	28.2586	0.0192118	0.00509052	14.2434	27.0629	14.5975
ukb-b-1096	rs4683935	3	101325586	1.13888	T	G	0.494509	0.949991	16.943	3.9e-05	0.493515	0.949991	13.6286	0.00022	2.4e-05	0.00018	0.00017	9.4e-05	-0.0214319	0.00507115	17.8611	-0.0191328	0.00509887	14.0802	14.1916	15.2551
ukb-b-1096	rs344083	3	156556312	1.71078	A	C	0.777472	0.998783	27.6257	1.5e-07	0.778516	0.998783	63.5641	1.6e-15	3.1e-08	2.6e-16	3.7e-09	5.8e-18	0.032789	0.00592484	30.6269	0.0491389	0.00600009	67.0711	34.7584	74.6006
ukb-b-1096	rs9817452	3	156795414	1.71233	G	T	0.610179	0.992548	27.4609	1.6e-07	0.610725	0.992548	29.926	4.5e-08	5.5e-09	2.8e-09	7.1e-10	1.2e-08	0.0295309	0.00506481	33.996	0.0304129	0.00511695	35.3259	37.991	32.5507
ukb-b-1096	rs13143527	4	1006772	0.00897874	A	G	0.392	0.962471	36.5511	1.5e-09	0.395225	0.962471	40.8897	1.6e-10	2.2e-10	3.6e-10	1e-10	5.3e-10	-0.032513	0.00512132	40.3041	-0.0324035	0.00516752	39.3207	41.7572	38.5802
ukb-b-1096	rs34869253	4	1009420	0.00903456	T	C	0.572053	0.978929	101.208	8.3e-24	0.568883	0.978929	85.0997	2.8e-20	3.8e-25	2.5e-21	9.5e-26	1.7e-22	0.0519967	0.00501936	107.314	0.0479569	0.00505773	89.9064	110.062	95.2684
ukb-b-1096	rs9990527	4	1324360	0.0105643	C	T	0.825863	0.996632	19.6389	9.4e-06	0.822092	0.996632	22.9923	1.6e-06	1.3e-05	1e-06	1.7e-05	3.9e-06	0.0284167	0.00652858	18.9457	0.0316109	0.00646442	23.912	18.4968	21.3269
ukb-b-1096	rs1386625	4	38361120	0.598688	A	G	0.0951623	0.974231	45.8167	1.3e-11	0.0979265	0.974231	18.937	1.4e-05	2.9e-12	3.7e-05	3.8e-13	9.6e-06	0.0593585	0.00850331	48.7293	0.0348246	0.00844509	17.0045	52.7642	19.5907
ukb-b-1096	rs4864530	4	55895880	0.723292	C	T	0.606459	0.99379	12.557	0.00039	0.608354	0.99379	11.1119	0.00086	0.00012	6.6e-05	0.00015	4.7e-05	0.0194715	0.00506275	14.792	0.0202786	0.00508429	15.908	14.3713	16.5583
ukb-b-1096	rs2412772	4	57838999	0.756491	T	C	0.615246	0.994408	23.8142	1.1e-06	0.61397	0.994408	20.0056	7.7e-06	3.3e-06	1.3e-05	1.6e-06	1.5e-05	-0.0236997	0.00509237	21.6593	-0.0222755	0.00510959	19.0056	22.9928	18.7386
ukb-b-1096	rs878729	4	77921005	0.915292	C	T	0.834746	0.995034	17.4178	3e-05	0.836869	0.995034	12.507	0.00041	1.7e-05	0.00064	2e-06	0.0006	0.0285975	0.00665229	18.4806	0.0229759	0.0067311	11.6513	22.5732	11.7825
ukb-b-1096	rs79980676	4	86746256	1.02259	G	A	0.891128	0.994777	18.2962	1.9e-05	0.891154	0.994777	22.5313	2.1e-06	8.6e-06	3.4e-06	1.6e-05	1.5e-06	-0.0352605	0.00792289	19.8066	-0.037112	0.0079862	21.5948	18.647	23.1066
ukb-b-1096	rs236984	4	88008614	1.02986	G	A	0.603766	0.998526	16.5414	4.8e-05	0.602994	0.998526	17.1185	3.5e-05	0.00023	1.9e-05	0.00013	1.4e-05	0.018509	0.00501776	13.6065	0.0216397	0.00506586	18.2471	14.6272	18.8946
ukb-b-1096	rs3102429	4	88585847	1.03516	T	C	0.481287	0.997674	10.7278	0.0011	0.483908	0.997674	22.2533	2.4e-06	0.0006	5.1e-07	0.00083	1.4e-06	-0.0169374	0.00493454	11.7815	-0.0249162	0.00496101	25.2246	11.1739	23.3122
ukb-b-1096	rs11934731	4	88831249	1.03682	G	A	0.318675	0.993259	39.342	3.6e-10	0.32257	0.993259	49.204	2.3e-12	4.3e-11	2.3e-13	8.1e-12	4e-13	0.0349221	0.00529646	43.4739	0.0390345	0.00532699	53.6949	46.7313	52.6616
ukb-b-1096	rs6839437	4	146174631	1.53903	T	C	0.166093	1	23.9763	9.8e-07	0.165073	1	32.0784	1.5e-08	7.5e-07	8.6e-09	1.9e-07	9.1e-09	-0.0328403	0.00663705	24.4829	-0.0384482	0.00667823	33.1458	27.1062	33.0265
ukb-b-1096	rs13128814	4	146801002	1.54674	G	A	0.487231	0.995064	36.8315	1.3e-09	0.486199	0.995064	3.61716	0.057	7.6e-10	0.032	1.2e-09	0.04	0.0304684	0.00495233	37.8511	0.0106399	0.0049666	4.58938	37.0318	4.21352
ukb-b-1096	rs2542710	5	39382261	0.602662	A	G	0.517491	0.994151	16.2331	5.6e-05	0.517579	0.994151	21.6215	3.3e-06	3.4e-05	7.8e-07	3.1e-06	7.2e-07	0.0204562	0.00493602	17.175	0.0246756	0.00499376	24.4163	21.7703	24.5658
ukb-b-1096	rs1345777	5	50263788	0.626728	C	T	0.63624	0.987147	19.8842	8.2e-06	0.633984	0.987147	15.1519	9.9e-05	1.8e-06	6.4e-05	1.5e-06	7.4e-05	0.024588	0.00515335	22.7649	0.0207112	0.00517879	15.9939	23.164	15.7096
ukb-b-1096	rs1874470	5	54806066	0.66763	C	T	0.905076	0.999693	16.2505	5.5e-05	0.906606	0.999693	24.0636	9.3e-07	8.4e-05	9.4e-07	3.4e-05	1.6e-07	-0.0330319	0.00840041	15.462	-0.0417216	0.00850934	24.0398	17.1963	27.4391
ukb-b-1096	rs55796154	5	80277353	0.945328	C	T	0.682617	0.996274	30.6934	3e-08	0.679389	0.996274	30.5402	3.3e-08	5.9e-09	9e-09	5.4e-09	1.8e-09	-0.0308991	0.00530839	33.8817	-0.0305329	0.00531105	33.0503	34.0507	36.2069
ukb-b-1096	rs7716499	5	122913963	1.31032	T	A	0.77498	0.996574	32.8593	9.9e-09	0.773766	0.996574	15.9241	6.6e-05	2.9e-09	0.0001	5.3e-09	9.9e-05	0.0350179	0.00589968	35.2308	0.0230652	0.00593316	15.1127	34.0899	15.1635
ukb-b-1096	rs40487	5	127662545	1.37379	A	G	0.535455	1	12.3888	0.00043	0.537269	1	24.1159	9.1e-07	0.00081	8.7e-06	0.00025	7.1e-06	-0.0164926	0.00492367	11.2202	-0.0220731	0.0049629	19.7814	13.419	20.1582
ukb-b-1096	rs299372	5	134340030	1.41835	G	A	0.696127	0.993914	27.7322	1.4e-07	0.695047	0.993914	13.756	0.00021	1.7e-08	0.00027	1.3e-08	0.00039	-0.0303158	0.00537202	31.8467	-0.0196875	0.00540994	13.2433	32.3971	12.5775
ukb-b-1096	rs2074636	5	142586694	1.50747	A	G	0.68483	0.970009	19.114	1.2e-05	0.685295	0.970009	28.2013	1.1e-07	4.9e-06	1.1e-06	2.6e-05	8.5e-07	0.0246132	0.0053881	20.8672	0.0263496	0.00541236	23.7013	17.7114	24.2418
ukb-b-1096	rs6885822	5	158263144	1.67852	G	A	0.839937	0.995977	23.2402	1.4e-06	0.842649	0.995977	6.77491	0.0092	2.3e-06	0.0046	1.4e-06	0.0048	0.0317646	0.00672372	22.3187	0.0193249	0.0068134	8.04465	23.2404	7.95709
ukb-b-1096	rs3966800	6	2493113	0.0676739	A	T	0.511109	0.99371	17.6671	2.6e-05	0.513592	0.99371	18.532	1.7e-05	3.5e-06	3.2e-05	1e-06	4.3e-05	0.022821	0.0049219	21.4983	0.0206877	0.00497632	17.2826	23.9114	16.7122
ukb-b-1096	rs578539	6	7041137	0.194678	A	T	0.0381679	0.964509	20.9722	4.7e-06	0.0377121	0.964509	19.5693	9.7e-06	1e-06	6.5e-06	1.3e-06	2.5e-06	0.0639092	0.0130651	23.9278	0.0596846	0.0132309	20.349	23.4872	22.1414
ukb-b-1096	rs9379084	6	7231843	0.196105	G	A	0.883911	0.941099	21.3865	3.8e-06	0.883998	0.941099	12.1615	0.00049	2.9e-06	0.00062	5.3e-06	0.00024	0.0369894	0.00791095	21.8623	0.027323	0.00798184	11.7179	20.7173	13.5207
ukb-b-1096	rs9260405	6	29918887	0.503957	T	C	0.495987	0.99956	19.5537	9.8e-06	0.496565	0.99956	27.2431	1.8e-07	1.6e-05	5e-08	2.2e-05	6e-08	0.0212296	0.00492641	18.5704	0.0269261	0.00493946	29.7159	17.9761	29.3718
ukb-b-1096	rs9472482	6	45358429	0.707364	G	T	0.947684	0.989212	51.4364	7.4e-13	0.947756	0.989212	104.118	1.9e-24	3.4e-14	1.5e-24	1.7e-14	6.2e-25	0.0840897	0.0110891	57.503	0.114391	0.0111824	104.644	58.8712	106.333
ukb-b-1096	rs72865330	6	55562238	0.794759	G	A	0.934851	0.987521	29.271	6.3e-08	0.934771	0.987521	30.1493	4e-08	2.2e-08	1.9e-08	4.5e-08	2.6e-08	-0.0561891	0.0100444	31.2938	-0.0567593	0.0101045	31.553	29.8997	31.0024
ukb-b-1096	rs150445982	6	55676621	0.795557	C	T	0.977248	0.910559	17.4128	3e-05	0.977267	0.910559	36.9208	1.2e-09	2.6e-05	8.8e-10	2e-05	1.8e-09	-0.0727778	0.0172873	17.7233	-0.106985	0.0174516	37.5818	18.1939	36.2299
ukb-b-1096	rs10943125	6	74477152	0.88409	C	T	0.522104	0.997848	19.421	1e-05	0.524829	0.997848	24.474	7.5e-07	8.2e-06	2.7e-07	2.6e-06	1.5e-07	0.0219627	0.00492497	19.8867	0.025538	0.00496616	26.4443	22.0754	27.6132
ukb-b-1096	rs6913642	6	83757448	0.93653	A	G	0.301993	1	20.6328	5.6e-06	0.301777	1	26.1739	3.1e-07	2.2e-06	9.3e-07	1.8e-06	2.4e-07	0.0252774	0.00534291	22.3824	0.0264311	0.00538711	24.0724	22.8472	26.7081
ukb-b-1096	rs9482773	6	127459552	1.32817	G	C	0.525039	0.99643	271.972	4.2e-61	0.524553	0.99643	240.297	3.4e-54	1e-62	3.4e-58	9.2e-65	2.5e-61	-0.082402	0.00492995	279.376	-0.07969	0.00495504	258.651	288.781	273.035
ukb-b-1096	rs9321266	6	131316458	1.37233	A	G	0.613118	0.997907	24.1004	9.1e-07	0.61209	0.997907	17.8574	2.4e-05	2.5e-06	3.1e-05	6e-06	1.7e-05	-0.0238202	0.00505604	22.1957	-0.0211897	0.00508258	17.3812	20.4742	18.5024
ukb-b-1096	rs4895959	6	133575875	1.40178	C	A	0.457985	0.994862	141.951	1e-32	0.457009	0.994862	85.1554	2.8e-20	1.7e-34	4.4e-20	2.7e-36	5.8e-20	0.0604601	0.00493574	150.049	0.0457636	0.00498686	84.2143	158.244	83.695
ukb-b-1096	rs34320498	6	139607725	1.49442	C	A	0.834101	0.977044	14.0448	0.00018	0.83353	0.977044	15.281	9.3e-05	0.00014	8.2e-05	0.0001	0.00019	0.0254259	0.0066726	14.5198	0.0264824	0.00672168	15.5224	15.1323	13.8898
ukb-b-1096	rs4870044	6	151901409	1.64038	C	T	0.710679	1	223.363	1.7e-50	0.710347	1	236.597	2.2e-53	3.7e-52	1.4e-53	5.1e-54	5e-55	0.0823526	0.00541881	230.965	0.08389	0.00544343	237.506	239.463	244.092
ukb-b-1096	rs2941740	6	152009638	1.64237	A	G	0.580524	1	210.108	1.3e-47	0.579347	1	175.773	4.1e-40	6e-49	6.3e-42	6e-50	2e-43	-0.0733596	0.00498869	216.242	-0.0679576	0.00500924	184.048	220.823	190.888
ukb-b-1096	rs35365822	6	152270364	1.64468	A	G	0.869287	1	8.91931	0.0028	0.870818	1	25.1844	5.2e-07	0.001	3.1e-07	0.00051	1.4e-07	0.0239223	0.00729169	10.7634	0.0378275	0.00738776	26.2174	12.0929	27.6659
ukb-b-1096	rs4709746	6	164133001	1.83546	C	T	0.865412	0.986391	19.5109	1e-05	0.86515	0.986391	12.1984	0.00048	4.1e-06	0.00027	4.9e-06	9.4e-05	0.0333983	0.00724759	21.2354	0.0267069	0.0073225	13.3023	20.8582	15.2445
ukb-b-1096	rs726776	7	15742971	0.290233	C	T	0.37854	0.992819	45.4158	1.6e-11	0.378819	0.992819	23.3343	1.4e-06	2.6e-12	2.5e-07	8e-13	8.6e-08	-0.0354756	0.00507144	48.9324	-0.0263696	0.00511524	26.5751	51.2924	28.6743
ukb-b-1096	rs87	7	25699861	0.437151	A	G	0.200298	0.992132	44.519	2.5e-11	0.202709	0.992132	30.7145	3e-08	1.6e-11	7.3e-09	1.4e-11	4.2e-09	-0.0414872	0.00615365	45.4529	-0.035785	0.00618593	33.465	45.7118	34.543
ukb-b-1096	rs35355140	7	27204732	0.452259	C	A	0.932149	1	15.5095	8.2e-05	0.932406	1	21.6549	3.3e-06	0.00017	1.6e-06	0.00019	1.7e-06	-0.0368366	0.00978923	14.1599	-0.0473938	0.00987389	23.0391	13.9453	22.9446
ukb-b-1096	rs7791093	7	27962929	0.459782	T	C	0.580049	0.989765	16.4099	5.1e-05	0.580593	0.989765	25.049	5.6e-07	7.9e-05	2.7e-07	4.6e-05	1.7e-07	0.0197282	0.00499732	15.5848	0.0259313	0.00504298	26.4407	16.5993	27.4024
ukb-b-1096	rs73083768	7	28726610	0.476671	G	T	0.745809	0.947045	28.7937	8.1e-08	0.745207	0.947045	30.1924	3.9e-08	1.6e-07	1.6e-08	2e-07	6.4e-09	-0.0304271	0.0058093	27.4329	-0.0328684	0.00582105	31.8825	26.9887	33.6978
ukb-b-1096	rs28677956	7	37954468	0.615454	A	G	0.786029	0.997206	55.2476	1.1e-13	0.785811	0.997206	65.1064	7.1e-16	3.5e-14	1e-17	4.7e-14	1.5e-18	-0.0456125	0.00601733	57.4594	-0.051837	0.00604791	73.4632	56.8608	77.2174
ukb-b-1096	rs1357652	7	38097669	0.619024	A	G	0.814873	0.998453	137.569	9.1e-32	0.814099	0.998453	116.824	3.1e-27	2.5e-31	1.7e-27	8.3e-31	5.8e-27	-0.0735958	0.0063217	135.531	-0.0691881	0.00636714	118.079	133.163	115.603
ukb-b-1096	rs1548607	7	50901491	0.771673	A	G	0.672199	1	11.4481	0.00072	0.672858	1	14.5168	0.00014	0.00088	2.9e-05	0.00083	1.9e-05	0.017457	0.00524709	11.0689	0.0219957	0.00526533	17.4511	11.1736	18.2946
ukb-b-1096	rs7781370	7	96133531	1.12201	T	C	0.336701	1	91.517	1.1e-21	0.33689	1	69.9728	6e-17	1.6e-21	4.5e-18	2.7e-23	2.2e-18	-0.0495121	0.00519537	90.8216	-0.0453941	0.00523797	75.1055	98.8609	76.4837
ukb-b-1096	rs212417	7	105494963	1.2067	G	A	0.330046	0.994416	34.2307	4.9e-09	0.329153	0.994416	20.2138	6.9e-06	3.7e-09	2.5e-06	5.5e-09	6.5e-06	0.0309258	0.00524585	34.7543	0.0248499	0.00528107	22.1413	34.0185	20.3431
ukb-b-1096	rs73427834	7	120501088	1.33554	C	T	0.965016	0.999018	37.296	1e-09	0.965582	0.999018	19.7725	8.7e-06	1.3e-08	1.1e-05	5.1e-09	1.2e-05	-0.0762814	0.0134037	32.3883	-0.0596965	0.0135795	19.3256	34.1428	19.2137
ukb-b-1096	rs12534075	7	120920827	1.33786	G	A	0.643247	0.986645	569.979	5.7e-126	0.641161	0.986645	590.639	1.8e-130	1.3e-125	1.5e-136	5.4e-132	2.1e-140	-0.123319	0.00517314	568.269	-0.128945	0.00518455	618.571	597.671	636.345
ukb-b-1096	rs2707493	7	120958140	1.33806	C	T	0.975954	0.984956	19.0166	1.3e-05	0.975307	0.984956	19.007	1.3e-05	1.5e-05	3.2e-05	8.9e-06	5.8e-05	-0.0698321	0.0161589	18.6761	-0.0669924	0.0161017	17.3103	19.7261	16.1757
ukb-b-1096	rs7782648	7	120965652	1.33825	C	T	0.965918	0.994178	39.1477	3.9e-10	0.965222	0.994178	56.0914	6.9e-14	3.8e-10	4.5e-14	9.1e-11	1.2e-13	-0.0849801	0.0135701	39.2168	-0.102282	0.013556	56.9294	42.0073	55.0885
ukb-b-1096	rs6978434	7	121106909	1.34093	G	C	0.754445	0.990853	19.363	1.1e-05	0.752685	0.990853	17.4244	3e-05	1.8e-05	5.1e-05	1.2e-05	4.4e-05	0.0246028	0.00573266	18.4186	0.0233607	0.00576545	16.4175	19.0863	16.6824
ukb-b-1096	rs330047	8	9086392	0.248711	T	A	0.494373	0.996415	76.4754	2.2e-18	0.494044	0.996415	76.4843	2.2e-18	3.5e-19	2.6e-18	7.8e-20	1.4e-16	0.0439421	0.00490908	80.1239	0.0433638	0.0049674	76.2072	83.0956	68.3759
ukb-b-1096	rs749368	8	22501333	0.522276	A	T	0.938677	0.98454	5.50476	0.019	0.939412	0.98454	24.1244	9e-07	0.024	9e-07	0.025	6.7e-07	-0.0234103	0.0103583	5.10779	-0.0514153	0.0104662	24.1325	4.99177	24.6913
ukb-b-1096	rs62515432	8	57123523	0.796715	T	C	0.792467	0.99044	26.1914	3.1e-07	0.791781	0.99044	5.5832	0.018	1.7e-07	0.0078	5.5e-07	0.0084	0.0318987	0.00609823	27.3614	0.0162895	0.00612638	7.06978	25.0819	6.95641
ukb-b-1096	rs10095184	8	72226102	0.942323	T	C	0.754681	1	21.3545	3.8e-06	0.755256	1	49.4632	2e-12	9.8e-07	4.5e-13	7.5e-07	1.5e-13	0.0280293	0.00572442	23.9752	0.0416887	0.00575842	52.4119	24.4786	54.5892
ukb-b-1096	rs17679410	8	96700543	1.14356	A	G	0.775593	0.9903	22.5617	2e-06	0.772543	0.9903	20.738	5.3e-06	2.6e-06	1.2e-05	5.9e-07	9.5e-06	-0.0278944	0.00593731	22.0726	-0.0260012	0.00594397	19.1353	24.9347	19.6041
ukb-b-1096	rs768341	8	100835188	1.18221	T	C	0.778673	0.993261	24.7251	6.6e-07	0.781862	0.993261	9.03121	0.0027	1.1e-06	0.0058	4e-07	0.0054	0.0289944	0.00595286	23.7234	0.0165965	0.00602153	7.59664	25.6925	7.73335
ukb-b-1096	rs3808477	8	116670347	1.31609	C	T	0.72174	0.997505	26.4488	2.7e-07	0.720533	0.997505	45.3137	1.7e-11	5.1e-08	5.6e-12	8.1e-08	1.1e-11	-0.0300098	0.005509	29.6742	-0.0380526	0.0055238	47.4563	28.7752	46.2164
ukb-b-1096	rs710885	8	128026128	1.48425	C	A	0.319747	0.993249	27.0956	1.9e-07	0.319081	0.993249	26.0531	3.3e-07	9.5e-07	4.7e-07	8.8e-08	3.5e-07	0.0259267	0.00528963	24.024	0.0268225	0.00532334	25.3882	28.6171	25.9659
ukb-b-1096	rs2382801	9	16515741	0.357425	C	A	0.543438	0.985742	21.3205	3.9e-06	0.541229	0.985742	31.8832	1.6e-08	1.3e-06	1.1e-08	2.8e-06	7.1e-09	-0.0241389	0.00498155	23.4805	-0.0285794	0.00499995	32.6719	21.9194	33.5099
ukb-b-1096	rs10810588	9	16679326	0.359505	C	T	0.925469	0.98859	8.65061	0.0033	0.925144	0.98859	13.8374	0.0002	0.0004	0.0001	0.00019	6.4e-05	0.0333432	0.00941921	12.531	0.0368098	0.00948609	15.0575	13.9745	15.9751
ukb-b-1096	rs3780222	9	18889212	0.389354	A	T	0.427381	0.992756	16.3875	5.2e-05	0.429051	0.992756	13.4533	0.00024	3.9e-05	0.0007	2e-05	0.00024	0.0205871	0.00500407	16.9255	0.0170286	0.00502666	11.4763	18.1814	13.5157
ukb-b-1096	rs10992867	9	96461013	1.13432	G	A	0.743893	0.997376	23.2289	1.4e-06	0.745279	0.997376	19.122	1.2e-05	7.9e-07	4.1e-06	1.4e-07	1.5e-06	-0.0279213	0.00565419	24.3854	-0.0261935	0.00568628	21.2193	27.7319	23.1021
ukb-b-1096	rs12551019	9	96949079	1.14276	T	C	0.686091	0.998881	13.9874	0.00018	0.682478	0.998881	29.9321	4.5e-08	5.7e-05	6.8e-09	2.8e-05	1.5e-09	-0.0214174	0.0053228	16.1902	-0.0308216	0.00531823	33.5873	17.5298	36.485
ukb-b-1096	rs28411363	9	98252313	1.14822	T	C	0.761208	0.991598	18.4735	1.7e-05	0.761096	0.991598	26.2907	2.9e-07	1.4e-05	6.6e-08	1.6e-05	3e-08	0.0252695	0.00581562	18.88	0.0315823	0.00584743	29.1714	18.6521	30.7302
ukb-b-1096	rs7027772	9	110929605	1.29593	T	C	0.702612	0.991555	43.9994	3.3e-11	0.703246	0.991555	28.0039	1.2e-07	9.8e-11	1.5e-07	1.4e-10	3.7e-08	0.0350609	0.00541859	41.8672	0.0286964	0.00545721	27.6512	41.15	30.3168
ukb-b-1096	rs77392239	9	118756890	1.41108	T	G	0.922096	0.997387	19.8507	8.4e-06	0.922095	0.997387	25.8014	3.8e-07	4e-05	3.6e-07	1.8e-05	2.4e-07	-0.0378139	0.00920747	16.8664	-0.0471052	0.00925909	25.8822	18.3753	26.7006
ukb-b-1096	rs635634	9	136155000	1.66229	C	T	0.812028	1	27.4605	1.6e-07	0.81158	1	13.2639	0.00027	1.9e-07	0.0001	1.6e-07	2e-05	0.0328518	0.0063066	27.1349	0.0248283	0.00638188	15.1355	27.4064	18.1925
ukb-b-1096	rs7101197	10	20379812	0.449679	T	C	0.516765	0.996013	31.898	1.6e-08	0.515194	0.996013	19.3123	1.1e-05	1.4e-08	1.6e-05	1.7e-08	1.6e-05	-0.02793	0.00492472	32.1646	-0.0214767	0.00498314	18.5749	31.8329	18.6424
ukb-b-1096	rs1249335	10	28630088	0.537496	C	T	0.394242	0.997621	16.0517	6.2e-05	0.399412	0.997621	17.3985	3e-05	2.4e-05	2.2e-05	1.2e-05	2.1e-05	-0.0213956	0.00505998	17.8794	-0.021506	0.00506312	18.0419	19.1101	18.0652
ukb-b-1096	rs947091	10	31054186	0.594138	G	A	0.514364	0.991774	67.2757	2.4e-16	0.51557	0.991774	68.5625	1.2e-16	1e-16	6.7e-17	4.8e-16	8.3e-16	-0.0409927	0.00493879	68.8924	-0.0416391	0.00498537	69.7602	65.861	64.7934
ukb-b-1096	rs1159798	10	54412493	0.762655	A	C	0.226058	1	102.916	3.5e-24	0.224015	1	102.781	3.7e-24	2.9e-23	7.5e-25	3.6e-23	1.6e-24	0.0583486	0.00587293	98.7076	0.0613569	0.00596074	105.956	98.3079	104.485
ukb-b-1096	rs12262178	10	54431185	0.763546	C	T	0.89451	0.997961	263.748	2.6e-59	0.893748	0.997961	232.77	1.5e-52	9.8e-60	1.1e-55	1.1e-63	9.8e-57	0.130961	0.00803413	265.708	0.126824	0.00806861	247.063	283.789	251.943
ukb-b-1096	rs716255	10	79419679	1.03393	A	T	0.819651	0.998365	12.06	0.00052	0.820484	0.998365	21.5537	3.4e-06	0.00027	1.1e-06	0.00011	1.7e-06	0.0233402	0.00640688	13.2713	0.0315038	0.00646754	23.7273	14.9261	22.8905
ukb-b-1096	rs10887914	10	82215288	1.07975	T	C	0.463765	0.999788	6.83174	0.009	0.462265	0.999788	28.8258	7.9e-08	0.0048	8.9e-08	0.0051	5.5e-08	-0.0139098	0.00493317	7.95036	-0.0264856	0.00495212	28.6046	7.84257	29.5447
ukb-b-1096	rs72832241	10	112278788	1.36361	G	A	0.756884	0.992582	21.072	4.4e-06	0.759438	0.992582	8.88747	0.0029	2.8e-06	0.0019	2.2e-07	0.00033	-0.0269662	0.00575959	21.9209	-0.0180672	0.00581913	9.63972	26.8132	12.9052
ukb-b-1096	rs11196170	10	114722621	1.39752	G	A	0.78842	0.974443	26.7062	2.4e-07	0.786031	0.974443	22.6456	1.9e-06	2e-08	7.1e-07	7.6e-08	1.6e-06	0.0342517	0.00610705	31.4558	0.0305089	0.00615198	24.5937	28.9029	23.0609
ukb-b-1096	rs502324	10	115147707	1.40613	G	T	0.78092	0.996132	32.8584	9.9e-09	0.78093	0.996132	12.2588	0.00046	1.3e-07	0.00096	6.9e-08	0.00032	-0.0314883	0.0059631	27.8839	-0.0198632	0.00601707	10.8975	29.0789	12.9356
ukb-b-1096	rs10887024	10	123688152	1.54249	A	T	0.6843	0.996917	26.128	3.2e-07	0.683357	0.996917	7.38084	0.0066	4.1e-07	0.002	9.5e-08	0.0022	-0.0268736	0.00530491	25.6623	-0.0165302	0.00534175	9.57609	28.4694	9.41566
ukb-b-1096	rs17684825	10	127957104	1.63768	T	G	0.443057	0.986231	7.91247	0.0049	0.439413	0.986231	20.8245	5e-06	0.0075	8.5e-07	0.013	7.4e-07	-0.0133313	0.00498734	7.14504	-0.0247266	0.00502208	24.2417	6.19434	24.4984
ukb-b-1096	rs1133400	10	134459388	1.80922	A	G	0.779292	1	21.1334	4.3e-06	0.778665	1	8.40663	0.0037	3.8e-06	0.0034	5.5e-07	0.0059	-0.0274589	0.00594174	21.357	-0.0174396	0.00596059	8.56039	25.0666	7.57982
ukb-b-1096	rs17507577	11	15243059	0.281434	G	A	0.924514	1	22.3031	2.3e-06	0.92314	1	38.6789	5e-10	3.8e-06	9.8e-10	4.1e-06	2.9e-10	-0.0430845	0.00931755	21.3815	-0.0566979	0.00927655	37.356	21.2207	39.744
ukb-b-1096	rs11024028	11	16756873	0.293664	C	G	0.800189	0.976796	39.2996	3.6e-10	0.797089	0.976796	9.25134	0.0024	5.4e-11	0.001	3e-11	0.0014	-0.0409937	0.00624905	43.0335	-0.0204838	0.00624359	10.7634	44.1768	10.1415
ukb-b-1096	rs7478918	11	27295428	0.463086	G	A	0.365546	0.995421	101.085	8.8e-24	0.365222	0.995421	70.1823	5.4e-17	2.1e-24	1.7e-17	7.7e-26	1.1e-17	0.0522346	0.00512482	103.886	0.0439677	0.00516492	72.4671	110.489	73.3321
ukb-b-1096	rs1425805	11	35098266	0.535399	T	C	0.46119	0.998202	15.6096	7.8e-05	0.462332	0.998202	28.0794	1.2e-07	9.5e-06	1.7e-08	1.9e-05	2.3e-09	-0.0218769	0.00494064	19.6068	-0.0279711	0.0049586	31.8201	18.3017	35.7079
ukb-b-1096	rs7118404	11	46908730	0.664583	G	A	0.342332	0.98989	62.2992	3e-15	0.341522	0.98989	40.6498	1.8e-10	5.7e-15	1.2e-11	1.1e-15	2.5e-11	0.0407836	0.00522133	61.0111	0.035598	0.00525485	45.8913	64.1638	44.5703
ukb-b-1096	rs55661415	11	59952316	0.68522	C	G	0.828311	1	7.18864	0.0073	0.827335	1	24.2409	8.5e-07	0.0047	7.8e-07	0.0051	7.3e-07	0.0184447	0.00652114	8.00013	0.0323895	0.00655498	24.4155	7.84936	24.547
ukb-b-1096	rs117111740	11	62201239	0.710399	T	C	0.97384	0.9636	53.0668	3.2e-13	0.973841	0.9636	49.5203	2e-12	2.2e-13	9.8e-13	1.5e-13	2.5e-13	0.115536	0.0157447	53.8474	0.113022	0.0158436	50.8885	54.5688	53.5561
ukb-b-1096	rs746429	11	65417434	0.738591	G	A	0.654714	0.98838	17.306	3.2e-05	0.652145	0.98838	24.4646	7.6e-07	1.4e-05	1.4e-07	1.5e-05	4.4e-08	-0.0226738	0.00521107	18.932	-0.0275181	0.00522174	27.772	18.7164	29.9742
ukb-b-1096	rs4988321	11	68174189	0.750262	G	A	0.947711	1	45.8005	1.3e-11	0.948712	1	72.0614	2.1e-17	7.7e-12	1.8e-18	3.1e-12	2.9e-19	0.0756933	0.0110599	46.8397	0.0981624	0.0111902	76.9513	48.6335	80.5253
ukb-b-1096	rs921671	11	68871448	0.756498	A	G	0.466571	0.980453	32.8912	9.7e-09	0.468119	0.980453	10.6016	0.0011	1.3e-08	0.0009	3.4e-09	0.00094	-0.0284021	0.00499265	32.3622	-0.0166591	0.00501616	11.0296	34.9319	10.9376
ukb-b-1096	rs632708	11	86868033	0.952645	C	T	0.688388	0.997685	148.132	4.4e-34	0.687864	0.997685	118.996	1e-27	1.8e-37	1.8e-30	4.7e-39	7.9e-31	0.067965	0.00531232	163.683	0.0613593	0.00534887	131.594	170.901	133.257
ukb-b-1096	rs7121746	11	112437007	1.19279	A	G	0.416118	0.986551	167.067	3.2e-38	0.411977	0.986551	141.141	1.5e-32	1.8e-38	6.9e-35	1.9e-39	4.4e-35	0.0650398	0.00501525	168.18	0.0624647	0.00506956	151.82	172.691	152.71
ukb-b-1096	rs143265819	11	113033994	1.19887	C	T	0.983929	0.967481	46.4968	9.2e-12	0.983718	0.967481	16.53	4.8e-05	3.4e-12	2.1e-05	9.9e-13	8.7e-06	0.138539	0.0199005	48.4639	0.084363	0.0198139	18.1286	50.8562	19.7859
ukb-b-1096	rs7125361	11	115080042	1.23101	C	G	0.579832	0.994127	35.9204	2.1e-09	0.576188	0.994127	57.8332	2.9e-14	2e-09	2.8e-13	7.3e-10	3e-13	-0.029974	0.00499825	35.9629	-0.0368793	0.00504781	53.3775	37.9397	53.1996
ukb-b-1096	rs7937579	11	115474054	1.23409	A	G	0.781839	0.9807	24.4267	7.7e-07	0.782842	0.9807	12.0375	0.00052	5.4e-07	0.00039	1.3e-07	0.00034	0.0301357	0.00601431	25.1068	0.0216176	0.00609115	12.5956	27.9097	12.8277
ukb-b-1096	rs215224	12	590449	0.0100608	T	C	0.59582	0.989553	13.4028	0.00025	0.596149	0.989553	23.0149	1.6e-06	0.00015	2.1e-06	0.0002	4.3e-07	-0.0191066	0.00503926	14.3759	-0.0240221	0.00506454	22.4979	13.8326	25.5632
ukb-b-1096	rs79928302	12	1639204	0.030463	G	C	0.927674	0.993577	39.494	3.3e-10	0.927456	0.993577	31.9493	1.6e-08	7.2e-11	2.5e-09	8.2e-11	2.1e-09	0.0620266	0.00951858	42.4631	0.0570615	0.00957173	35.539	42.206	35.8545
ukb-b-1096	rs56084505	12	12390657	0.269204	C	T	0.827916	0.994099	28.5586	9.1e-08	0.828975	0.994099	16.0221	6.3e-05	1.5e-08	3.8e-05	3.4e-08	1.9e-05	-0.0370393	0.00654154	32.0601	-0.0271864	0.00659543	16.9909	30.4927	18.3001
ukb-b-1096	rs117481343	12	13328208	0.292849	C	T	0.970713	0.943048	42.4478	7.3e-11	0.970553	0.943048	63.8705	1.3e-15	7.7e-11	3.8e-16	1e-10	1.7e-17	-0.0978831	0.0150446	42.3308	-0.123345	0.0151442	66.3359	41.7735	72.5112
ukb-b-1096	rs11048454	12	26460045	0.46055	C	A	0.764393	0.997958	13.8931	0.00019	0.764881	0.997958	20.6205	5.6e-06	4.9e-05	8.5e-06	1.4e-05	1.2e-05	-0.0235743	0.00580856	16.4718	-0.0260726	0.00585701	19.8161	18.8757	19.1195
ukb-b-1096	rs118115924	12	49379537	0.624399	G	T	0.988163	1	57.9855	2.6e-14	0.988309	1	75.0613	4.6e-18	6.9e-15	2.1e-18	5.3e-16	4.3e-18	0.177379	0.0227807	60.6273	0.201855	0.0230673	76.5743	65.6867	75.2002
ukb-b-1096	rs61754164	12	53684619	0.678181	A	G	0.648018	0.997434	10.1152	0.0015	0.649425	0.997434	21.8247	3e-06	0.00081	1.3e-06	0.00065	8.4e-07	-0.0172671	0.00515651	11.2132	-0.0251207	0.00519215	23.4082	11.6216	24.2592
ukb-b-1096	rs7968803	12	90390780	1.03487	T	C	0.582094	0.998848	83.1579	7.6e-20	0.583984	0.998848	66.9877	2.7e-16	5e-21	9.6e-19	2.3e-21	3e-19	-0.0470802	0.00500308	88.5526	-0.0444627	0.00503019	78.1308	90.0986	80.4446
ukb-b-1096	rs851132	12	124534824	1.47932	G	C	0.409071	0.996291	48.6784	3e-12	0.409171	0.996291	0.834882	0.36	2.7e-12	0.34	1.7e-13	0.3	0.0349596	0.00499835	48.9192	0.00483713	0.00505515	0.915601	54.3001	1.05694
ukb-b-1096	rs1028726	13	22812173	0.077203	A	G	0.663103	0.991229	40.4412	2e-10	0.659529	0.991229	30.7389	3e-08	8.8e-11	4.9e-08	3.5e-10	2.1e-08	0.0340049	0.00524327	42.0609	0.0286919	0.00525872	29.7687	39.3738	31.4365
ukb-b-1096	rs912146	13	24828827	0.134773	G	A	0.84324	0.998686	28.0843	1.2e-07	0.843876	0.998686	8.9723	0.0027	4.7e-08	0.0014	6.2e-08	0.0013	-0.0369909	0.00677385	29.8207	-0.0218048	0.00684314	10.153	29.3118	10.2853
ukb-b-1096	rs9594738	13	42952145	0.443168	C	T	0.515202	1	67.4571	2.2e-16	0.518077	1	96.3901	9.4e-23	1e-16	2.9e-22	3.3e-16	6.1e-24	0.0409434	0.00493101	68.9442	0.047979	0.00494504	94.1374	66.6007	101.805
ukb-b-1096	rs77659092	13	51133619	0.539727	G	T	0.961586	0.975791	22.6698	1.9e-06	0.961195	0.975791	6.09819	0.014	1.5e-06	0.013	3.7e-07	0.019	0.0623742	0.0129519	23.1924	0.0324339	0.0129889	6.23519	25.8302	5.53205
ukb-b-1096	rs7331304	13	94386406	0.897771	T	C	0.0512072	0.996952	17.8171	2.4e-05	0.0501274	0.996952	14.7757	0.00012	1.1e-05	0.00029	1e-05	0.0005	-0.0490401	0.0111394	19.3812	-0.0411263	0.0113618	13.1022	19.4648	12.1055
ukb-b-1096	rs2296996	13	99536215	0.977074	C	T	0.264754	0.996447	49.6543	1.8e-12	0.264329	0.996447	46.7811	7.9e-12	5e-12	7e-13	1.6e-12	2.7e-12	0.038599	0.00558841	47.7062	0.0403569	0.00562137	51.5408	49.9339	48.8641
ukb-b-1096	rs1805097	13	110435231	1.20036	C	T	0.667582	1	25.5922	4.2e-07	0.669337	1	13.3976	0.00025	7.1e-07	0.00079	9e-08	0.00077	0.0258924	0.00522189	24.586	0.0177314	0.00528219	11.2683	28.586	11.3163
ukb-b-1096	rs4982231	14	35423779	0.325808	A	G	0.431015	0.99758	20.1871	7e-06	0.433815	0.99758	22.3186	2.3e-06	1.5e-06	9.6e-07	8.6e-07	1.5e-06	-0.0239126	0.00496447	23.201	-0.024589	0.00501864	24.0054	24.2233	23.1458
ukb-b-1096	rs35107139	14	54419106	0.480903	A	C	0.594319	0.933083	153.136	3.6e-35	0.594604	0.933083	96.4609	9.1e-23	1.3e-35	2.8e-23	5.9e-36	3.6e-24	-0.0646641	0.00519189	155.123	-0.051921	0.00522424	98.7734	156.711	102.855
ukb-b-1096	rs10143202	14	61124940	0.548221	A	G	0.0698589	0.971281	9.22433	0.0024	0.0702351	0.971281	28.6535	8.7e-08	0.0033	1.1e-07	0.0018	1.6e-07	0.0288438	0.0098103	8.64447	0.0522239	0.00983365	28.2039	9.75741	27.4142
ukb-b-1096	rs11546525	14	75537381	0.684854	C	T	0.582646	1	10.3983	0.0013	0.585299	1	17.8287	2.4e-05	0.0008	5.5e-06	0.0015	6.4e-06	-0.0167311	0.00498967	11.2437	-0.0228079	0.00501756	20.6627	10.1254	20.3692
ukb-b-1096	rs1286153	14	91463383	0.881963	C	T	0.825731	0.997641	15.9179	6.6e-05	0.825273	0.997641	33.0487	9e-09	3.8e-05	7.2e-08	0.00011	1.7e-08	-0.026763	0.0064992	16.9571	-0.0351423	0.00652387	29.0168	14.9346	31.7621
ukb-b-1096	rs1467561	14	103994961	1.1242	T	C	0.650601	0.989765	47.8237	4.7e-12	0.65056	0.989765	50.54	1.2e-12	2.3e-12	2.9e-13	2.3e-13	8.3e-14	0.0364959	0.00520329	49.1964	0.0381137	0.00522176	53.2756	53.7275	55.7382
ukb-b-1096	rs2899472	15	51516055	0.705506	C	A	0.74485	1	33.4625	7.3e-09	0.744578	1	36.7042	1.4e-09	1.4e-09	1.7e-10	1.3e-09	4.2e-10	-0.0342862	0.00565774	36.7242	-0.0363639	0.00569329	40.7956	36.7555	39.0403
ukb-b-1096	rs2002122	15	70594071	0.958809	T	G	0.446433	0.998514	19.4227	1e-05	0.447171	0.998514	43.6134	4e-11	4.9e-06	1.4e-10	1.3e-05	6.4e-11	-0.0226711	0.00496289	20.8678	-0.032016	0.00498594	41.2327	19.0264	42.6833
ukb-b-1096	rs7167692	15	85660184	1.09175	T	C	0.947395	0.998024	28.8352	7.9e-08	0.9468	0.998024	18.6775	1.5e-05	2.9e-08	1.9e-06	2.5e-08	7.8e-06	0.0613223	0.0110487	30.8047	0.052828	0.0110979	22.6592	31.092	19.983
ukb-b-1096	rs2074585	15	91009484	1.18185	G	A	0.485695	1	29.2972	6.2e-08	0.483473	1	14.497	0.00014	3.5e-09	0.00022	1.5e-09	0.0001	0.0291211	0.00492895	34.9064	0.0183077	0.00494755	13.6927	36.555	15.1265
ukb-b-1096	rs71378512	16	410178	0.00409502	G	A	0.953439	0.811526	44.1397	3.1e-11	0.953046	0.811526	63.1703	1.9e-15	6.3e-11	2.3e-15	9.1e-11	3.1e-15	0.0844166	0.0129132	42.7355	0.103041	0.0130054	62.7726	41.9957	62.1903
ukb-b-1096	rs62028332	16	51025468	0.599973	G	A	0.851583	0.895823	27.7739	1.4e-07	0.852261	0.895823	42.2593	8e-11	1.8e-08	5.1e-11	1.4e-08	2.8e-11	-0.0410801	0.0073011	31.6582	-0.0484933	0.00738263	43.1461	32.2378	44.2916
ukb-b-1096	rs2052285	16	51188432	0.605405	G	A	0.38967	1	18.5126	1.7e-05	0.391168	1	25.8601	3.7e-07	2e-05	4.8e-07	2.1e-05	1.6e-07	0.0215129	0.00504924	18.153	0.025588	0.00508118	25.3596	18.1092	27.4276
ukb-b-1096	rs9932625	16	51735746	0.614776	G	A	0.771248	0.998114	15.7747	7.1e-05	0.769919	0.998114	23.0665	1.6e-06	4.7e-05	4.1e-06	1.5e-05	2.5e-06	-0.0239332	0.00588007	16.5667	-0.0271351	0.0058878	21.2401	18.7496	22.1509
ukb-b-1096	rs72805220	16	51903981	0.617385	C	A	0.93159	0.969287	30.516	3.3e-08	0.933438	0.969287	28.2844	1e-07	9.4e-08	2.6e-08	1.9e-07	7.8e-09	0.0529681	0.00992409	28.487	0.0562426	0.0101019	30.9974	27.1189	33.3132
ukb-b-1096	rs17680862	16	67322118	0.849826	G	C	0.974199	1	17.1272	3.5e-05	0.973884	1	33.7489	6.3e-09	2.1e-05	3.9e-09	2.4e-05	2.8e-09	0.0660615	0.0155139	18.1324	0.0916214	0.0155624	34.6609	17.8696	35.286
ukb-b-1096	rs1991042	16	81599532	1.0482	G	A	0.510845	0.993577	19.7978	8.6e-06	0.511522	0.993577	19.3215	1.1e-05	3.7e-05	1.7e-05	2.2e-05	4e-06	0.0204579	0.00495654	17.0358	0.0214344	0.00497703	18.5473	17.9729	21.2707
ukb-b-1096	rs71390846	16	86714715	1.23075	G	C	0.812054	0.987995	30.6705	3.1e-08	0.814986	0.987995	45.8153	1.3e-11	4.2e-08	2.2e-12	3.2e-08	1e-12	0.0346791	0.00632683	30.0444	0.0452375	0.00644138	49.3218	30.5793	50.8432
ukb-b-1096	rs62048221	16	88846552	1.29848	C	T	0.768884	1	23.3523	1.3e-06	0.766816	1	13.1601	0.00029	9.1e-07	0.00028	7.7e-07	0.00048	0.0287079	0.00584653	24.1106	0.021199	0.00583585	13.1954	24.4329	12.2044
ukb-b-1096	rs2663351	17	925006	0.0348202	T	C	0.639089	0.964976	54.6699	1.4e-13	0.641255	0.964976	19.704	9e-06	9.8e-15	5.1e-06	3.5e-15	5.7e-06	0.0403342	0.00520951	59.9451	0.0239522	0.00525029	20.8125	61.9879	20.5854
ukb-b-1096	rs4790881	17	2068932	0.0690297	C	A	0.300085	0.996747	100.22	1.4e-23	0.301083	0.996747	46.9509	7.3e-12	1.5e-25	2e-12	2.7e-27	4.4e-12	-0.0560576	0.00536519	109.169	-0.0380181	0.00540697	49.4394	117.111	47.9188
ukb-b-1096	rs178894	17	29799049	0.503714	G	A	0.394758	0.983626	15.5799	7.9e-05	0.395102	0.983626	36.5432	1.5e-09	3.6e-05	1.2e-09	0.0002	6.7e-10	0.0210167	0.00508449	17.0857	0.0311827	0.00512908	36.9614	13.8767	38.1195
ukb-b-1096	rs75013658	17	41825112	0.673035	G	A	0.917617	0.998769	43.7819	3.7e-11	0.918768	0.998769	68.1821	1.5e-16	5.3e-13	5.6e-17	3.8e-13	1.3e-17	-0.064821	0.00898106	52.0927	-0.0761139	0.00909092	70.0991	52.7532	73.0156
ukb-b-1096	rs7217858	17	42254527	0.675162	T	G	0.702514	0.999977	49.0674	2.5e-12	0.704654	0.999977	31.6223	1.9e-08	3.4e-12	2.8e-08	1.5e-12	3.3e-09	-0.0373444	0.0053665	48.4249	-0.0302763	0.00545031	30.8577	50.0238	34.9972
ukb-b-1096	rs72829754	17	54233702	0.799968	G	A	0.606214	0.993962	28.7922	8.1e-08	0.604062	0.993962	28.2235	1.1e-07	2.6e-09	1.8e-08	4.9e-10	3.9e-08	-0.0301483	0.00506045	35.4934	-0.0285006	0.00506433	31.6712	38.7196	30.1858
ukb-b-1096	rs747895	17	59011296	0.861181	T	A	0.851218	0.99683	54.3134	1.7e-13	0.849842	0.99683	53.026	3.3e-13	4.1e-14	6.5e-14	2.8e-14	4.8e-14	-0.0524753	0.00694401	57.107	-0.0522528	0.00697	56.2023	57.8917	56.8
ukb-b-1096	rs16961974	17	63275018	0.90708	T	C	0.738488	0.992818	13.4657	0.00024	0.73761	0.992818	20.9416	4.7e-06	0.00017	9.5e-07	9.1e-05	1.5e-07	0.0211429	0.00561526	14.1771	0.0277032	0.00565133	24.0303	15.3083	27.5473
ukb-b-1096	rs4082919	17	76377482	1.16612	T	G	0.49353	0.948002	14.063	0.00018	0.492194	0.948002	16.8596	4e-05	6.1e-05	6.8e-05	5.8e-05	7.5e-05	-0.0202916	0.00506361	16.0588	-0.0203679	0.00511428	15.8608	16.1788	15.691
ukb-b-1096	rs11150785	17	79397678	1.26574	C	T	0.786824	0.982977	28.2838	1e-07	0.785699	0.982977	17.6507	2.7e-05	1.9e-07	1.3e-05	2.2e-07	5.4e-06	0.0316259	0.00606679	27.1749	0.0265694	0.00608527	19.0636	26.8217	20.6939
ukb-b-1096	rs4796995	18	13708574	0.398707	A	G	0.638598	0.998639	96.8794	7.4e-23	0.641676	0.998639	57.9907	2.6e-14	1.4e-25	1.5e-14	6.3e-27	8.3e-15	0.0537092	0.00513714	109.309	0.0398071	0.00518034	59.0479	115.442	60.2534
ukb-b-1096	rs34610288	18	42602549	0.62302	C	T	0.914405	0.992251	20.4059	6.3e-06	0.9145	0.992251	14.9511	0.00011	1.2e-05	5.4e-05	5.8e-05	0.00013	0.0387293	0.00883641	19.21	0.0359943	0.00891655	16.2957	16.1712	14.5878
ukb-b-1096	rs1507541	18	68601345	0.983463	A	C	0.670125	0.995128	5.78082	0.016	0.669517	0.995128	27.9057	1.3e-07	0.015	3.7e-08	0.017	9.4e-09	-0.0128651	0.00526294	5.97542	-0.0290654	0.00528	30.3029	5.7106	32.9586
ukb-b-1096	rs35921363	19	1167343	0.0400464	A	G	0.685213	0.992308	60.6701	6.7e-15	0.685637	0.992308	36.5195	1.5e-09	5.1e-16	2.4e-10	2.7e-16	6.1e-11	0.0431499	0.00532049	65.7741	0.0339996	0.00537066	40.0766	67.0257	42.7777
ukb-b-1096	rs917414	19	2514360	0.0837089	C	T	0.667266	0.992307	16.7964	4.2e-05	0.666293	0.992307	20.8321	5e-06	6.8e-05	4.7e-06	7.6e-05	2.8e-06	-0.0208333	0.00522892	15.8742	-0.0241147	0.0052694	20.9432	15.6669	21.9571
ukb-b-1096	rs12459751	19	33538783	0.554131	A	G	0.904516	0.993102	133.736	6.2e-31	0.902512	0.993102	135.611	2.4e-31	5.2e-30	4.2e-32	1.1e-30	8.7e-34	-0.0955592	0.00839612	129.535	-0.0988106	0.00837819	139.094	132.679	146.786
ukb-b-1096	rs34308190	19	34781354	0.580252	T	C	0.936435	0.998407	23.419	1.3e-06	0.935798	0.998407	12.2999	0.00045	1.5e-06	0.0006	1.9e-06	0.00057	-0.0486482	0.0101081	23.1632	-0.0347092	0.0101204	11.7624	22.6905	11.8652
ukb-b-1096	rs28364580	19	41724885	0.657448	G	A	0.752299	0.977524	14.9768	0.00011	0.750775	0.977524	18.3737	1.8e-05	8e-05	1.1e-05	0.00013	4e-05	0.0227851	0.00577518	15.5658	0.0255961	0.00582112	19.3346	14.5992	16.8774
ukb-b-1096	rs7251807	19	45957539	0.716228	A	G	0.879463	0.980539	14.357	0.00015	0.879537	0.980539	17.9252	2.3e-05	2.9e-05	5.1e-06	1.2e-05	1.5e-05	0.0320125	0.00765394	17.4932	0.0350845	0.00769211	20.8037	19.1933	18.7389
ukb-b-1096	rs2423159	20	6397292	0.212364	A	G	0.360459	0.999625	62.2516	3e-15	0.356198	0.999625	47.3071	6.1e-12	1.3e-14	2.5e-12	6.2e-15	9e-12	0.039546	0.00513345	59.3453	0.0361879	0.0051672	49.0474	60.8446	46.5305
ukb-b-1096	rs116425229	20	7560674	0.238603	C	T	0.952037	0.991511	13.5801	0.00023	0.950954	0.991511	21.1295	4.3e-06	7.4e-05	1.6e-06	4.7e-05	5.9e-06	0.0459386	0.0115904	15.7094	0.0553325	0.0115323	23.0211	16.5619	20.5121
ukb-b-1096	rs35308216	20	10629525	0.3009	T	C	0.917266	1	59.1217	1.5e-14	0.917112	1	49.3656	2.1e-12	6.2e-15	9.1e-14	1.1e-14	1.2e-14	0.0696927	0.00893612	60.8242	0.0669611	0.00898391	55.5539	59.7977	59.5264
ukb-b-1096	rs6108796	20	10979089	0.305682	G	T	0.711873	0.999514	56.788	4.9e-14	0.712506	0.999514	91.6081	1.1e-21	6.9e-14	1e-21	6.6e-15	5.1e-22	-0.0407201	0.0054361	56.1103	-0.0526303	0.00549675	91.6769	60.7149	93.0437
ukb-b-1096	rs6120819	20	33653038	0.537488	T	C	0.818068	0.998009	20.8056	5.1e-06	0.818667	0.998009	19.533	9.9e-06	1.2e-05	3e-05	9.4e-06	4.6e-05	-0.0279367	0.00638076	19.1693	-0.0268319	0.00643462	17.3883	19.6391	16.6024
ukb-b-1096	rs17265513	20	39832628	0.59764	T	C	0.801749	1	18.9431	1.3e-05	0.801956	1	38.1582	6.5e-10	2.4e-05	5e-10	7.5e-07	7.1e-11	0.0261123	0.00618835	17.8049	0.0385902	0.0062037	38.6947	24.4825	42.4993
ukb-b-1096	rs1475714	20	45463093	0.689475	A	G	0.212423	0.99715	17.3978	3e-05	0.213713	0.99715	11.6386	0.00065	1.7e-05	0.00025	1.1e-05	0.0002	-0.025947	0.00603912	18.4598	-0.0222294	0.00607361	13.3956	19.3321	13.861
ukb-b-1096	rs2830913	21	28774023	0.27206	G	A	0.55682	0.993345	32.2869	1.3e-08	0.560463	0.993345	13.7644	0.00021	1.1e-08	0.0001	1.6e-08	0.00079	-0.028534	0.00499402	32.6457	-0.0194658	0.00501554	15.0629	31.9304	11.2554
ukb-b-1096	rs2225423	21	36990673	0.394592	C	T	0.595187	0.99835	4.71079	0.03	0.595638	0.99835	29.7491	4.9e-08	0.03	6.1e-09	0.058	7.5e-10	0.0109005	0.00502423	4.70706	0.0294169	0.00505864	33.8162	3.60107	37.8835
ukb-b-1096	rs2836620	21	40053079	0.441429	G	C	0.248283	0.993277	31.0981	2.5e-08	0.248459	0.993277	14.8584	0.00012	5e-08	6.1e-05	1.2e-07	3.5e-05	-0.0312406	0.00573235	29.7012	-0.0231004	0.00576432	16.0599	28.0963	17.1066
ukb-b-1096	rs11088458	21	40350120	0.448796	A	G	0.2869	0.98533	90.7422	1.6e-21	0.28898	0.98533	42.1053	8.6e-11	2.6e-21	4.2e-10	6.8e-22	2e-10	0.0520503	0.00549218	89.8167	0.0344936	0.00552295	39.0063	92.4672	40.5138
ukb-b-1096	rs9606139	22	19679303	0.104034	G	A	0.892786	0.961995	205.119	1.6e-46	0.893806	0.961995	154.906	1.5e-35	1e-47	7.1e-37	6.7e-51	2.8e-40	0.117998	0.00813043	210.631	0.104441	0.00823288	160.931	225.18	176.485
ukb-b-1096	rs5762980	22	29480905	0.341766	A	G	0.347027	0.999496	68.4687	1.3e-16	0.348225	0.999496	81.8236	1.5e-19	4.6e-18	3.3e-20	1.4e-18	6.7e-20	0.0448108	0.0051729	75.0408	0.0478607	0.00519793	84.7809	77.3607	83.4129
ukb-b-1096	rs13056435	22	29808163	0.345584	C	T	0.917215	0.987514	16.6095	4.6e-05	0.917655	0.987514	16.5638	4.7e-05	1.3e-05	2.8e-05	1.8e-06	3.5e-05	0.0392719	0.00900499	19.0195	0.0379814	0.00906246	17.565	22.8349	17.1153
ukb-b-1096	rs3827356	22	39064806	0.477773	A	C	0.693971	0.997047	18.5076	1.7e-05	0.692441	0.997047	25.5147	4.4e-07	1.3e-05	1.1e-06	1.3e-05	8.6e-07	0.0233075	0.00535297	18.9585	0.0262277	0.00538636	23.71	19.027	24.2233
ukb-b-1096	rs12160751	22	41566728	0.500276	C	T	0.657384	0.998136	28.4244	9.7e-08	0.654901	0.998136	27.8856	1.3e-07	1.1e-07	2.2e-07	1.6e-07	1e-06	0.0276512	0.00519989	28.2775	0.0270093	0.00521661	26.8071	27.4727	23.8356
ukb-b-11075	rs3789045	1	204586812	2.24331	C	T	0.791011	0.99877	26.9319	2.1e-07	0.791087	0.99877	25.6931	4e-07	2.2e-07	6.1e-07	NA	NA	-0.00870665	0.00168008	26.8561	-0.00839703	0.00168358	24.8762	NA	NA
ukb-b-11075	rs9870832	3	88695703	1.09965	T	C	0.573214	0.99673	9.05275	0.0026	0.574089	0.99673	21.7872	3e-06	0.0011	7.6e-07	NA	NA	-0.00453191	0.00138535	10.7015	-0.00684631	0.00138442	24.4556	NA	NA
ukb-b-11075	rs4861024	4	42152550	0.65922	A	G	0.761555	0.997992	17.6289	2.7e-05	0.760901	0.997992	20.3805	6.3e-06	5.5e-05	1e-05	NA	NA	0.00647601	0.00160592	16.2618	0.00708483	0.00160428	19.5028	NA	NA
ukb-b-11075	rs2533273	7	153485282	1.75622	C	A	0.515924	0.992485	8.99057	0.0027	0.515187	0.992485	36.4021	1.6e-09	0.0042	3.1e-09	NA	NA	0.0039311	0.00137185	8.21137	0.00814654	0.00137419	35.1442	NA	NA
ukb-b-499	rs6013336	20	50596038	0.785232	T	C	0.183988	0.996614	24.086	9.2e-07	0.183614	0.996614	8.7966	0.003	8.7e-07	0.003	NA	NA	-0.00140156	0.000284911	24.1995	-0.000866781	0.000291573	8.83738	NA	NA
ukb-b-19641	rs13083500	3	123774706	1.36597	T	C	0.197566	0.928729	11.8568	0.00057	0.197044	0.928729	30.8083	2.8e-08	0.0057	7.5e-08	NA	NA	0.000870104	0.000314465	7.65594	0.00167351	0.000311172	28.9237	NA	NA
ukb-b-19641	rs12533304	7	141435436	1.55849	T	C	0.506691	0.996186	12.2775	0.00046	0.508677	0.996186	18.7809	1.5e-05	0.00021	4.1e-05	NA	NA	-0.000896408	0.00024188	13.7344	-0.000981171	0.000239115	16.8374	NA	NA
ukb-b-5640	rs11211124	1	45962409	0.727217	T	C	0.76911	0.997305	15.7626	7.2e-05	0.769688	0.997305	14.8623	0.00012	4.5e-05	8e-05	NA	NA	0.0101285	0.00248128	16.6624	0.00979958	0.00248422	15.5609	NA	NA
ukb-b-5640	rs9973426	2	155751852	1.74735	A	G	0.82305	0.996362	5.32293	0.021	0.823754	0.996362	28.1234	1.1e-07	0.014	5.4e-08	NA	NA	-0.00675054	0.0027352	6.09113	-0.0149383	0.00274733	29.565	NA	NA
ukb-b-5640	rs7641973	3	81910489	1.07904	G	A	0.646671	0.999505	17.2195	3.3e-05	0.646592	0.999505	36.8096	1.3e-09	0.0016	1.5e-06	NA	NA	-0.00688088	0.00217695	9.99056	-0.0105144	0.00218516	23.1526	NA	NA
ukb-b-5640	rs254152	5	115641827	1.23289	C	G	0.764707	0.993741	22.3084	2.3e-06	0.765325	0.993741	42.9985	5.5e-11	0.00058	2.8e-07	NA	NA	0.00848037	0.0024631	11.854	0.0126827	0.0024684	26.3993	NA	NA
ukb-b-5640	rs9379832	6	26186200	0.493513	A	G	0.744717	0.980116	28.4453	9.6e-08	0.744393	0.980116	37.7169	8.2e-10	1.1e-05	1.7e-07	NA	NA	0.0106161	0.00241588	19.31	0.0126347	0.00241417	27.3901	NA	NA
ukb-b-5640	rs1355171	9	15681694	0.341894	C	A	0.511513	0.9963	29.721	5e-08	0.510803	0.9963	47.6929	5e-12	4.3e-06	1.3e-09	NA	NA	0.00960538	0.0020902	21.118	0.0126812	0.00209059	36.7942	NA	NA
ukb-b-5640	rs10972033	9	34269732	0.597666	G	T	0.544457	0.999818	31.2489	2.3e-08	0.5427	0.999818	18.1745	2e-05	5.5e-07	0.0002	NA	NA	-0.0104824	0.00209317	25.079	-0.00777648	0.00209196	13.8185	NA	NA
ukb-b-5640	rs34161520	10	125127645	1.57122	C	G	0.839303	0.988725	20.3216	6.5e-06	0.839926	0.988725	28.6787	8.5e-08	0.00024	5.9e-06	NA	NA	-0.0104821	0.00285445	13.485	-0.0129783	0.00286485	20.5227	NA	NA
ukb-b-5640	rs2387807	12	38446861	0.549391	C	T	0.92169	1	46.3557	9.9e-12	0.922528	1	21.1625	4.2e-06	1.7e-07	0.0074	NA	NA	0.0202674	0.00387395	27.3709	0.0104634	0.00390558	7.17758	NA	NA
ukb-b-5640	rs4146837	15	93446869	1.24106	C	T	0.54449	0.979492	21.4937	3.5e-06	0.544406	0.979492	21.3537	3.8e-06	3.6e-05	2.5e-05	NA	NA	-0.00873073	0.00211364	17.0624	-0.00891888	0.00211632	17.7607	NA	NA
ukb-b-5640	rs3964074	16	74166991	0.905996	T	C	0.452466	0.997593	12.8603	0.00034	0.453669	0.997593	19.8515	8.4e-06	0.0001	2.1e-06	NA	NA	0.00815582	0.00209804	15.1116	0.00996433	0.00210113	22.49	NA	NA
ukb-b-5640	rs36124222	18	74196202	1.107	T	C	0.567198	0.980892	28.9215	7.5e-08	0.566301	0.980892	25.2419	5.1e-07	3.6e-05	9.6e-05	NA	NA	-0.00877049	0.00212134	17.0934	-0.00829398	0.00212677	15.2085	NA	NA
ukb-b-5640	rs12721051	19	45422160	0.707272	C	G	0.812578	0.997842	15.5096	8.2e-05	0.810643	0.997842	13.7707	0.00021	3e-06	6.6e-06	NA	NA	0.0125064	0.00267728	21.8212	0.0120023	0.00266297	20.314	NA	NA
ukb-b-5640	rs838133	19	49259529	0.775042	A	G	0.450373	0.941286	40.6184	1.9e-10	0.450904	0.941286	34.5503	4.2e-09	1e-07	2e-07	NA	NA	-0.011483	0.00215817	28.31	-0.011212	0.00215804	26.9927	NA	NA
ukb-b-3770	rs9592669	13	70547970	0.665758	T	G	0.647404	0.986763	15.239	9.5e-05	0.646164	0.986763	15.6035	7.8e-05	9.7e-05	8.2e-05	NA	NA	-0.000999107	0.000256294	15.1966	-0.00102735	0.000260893	15.5066	NA	NA
ukb-b-1070	rs116499549	4	146835819	1.54804	A	G	0.989162	1	12.0514	0.00052	0.989281	1	19.1418	1.2e-05	0.00063	1.3e-05	NA	NA	-0.0272423	0.00797185	11.6781	-0.0347298	0.00796469	19.0138	NA	NA
ukb-b-1070	rs405509	19	45408836	0.707132	T	G	0.489336	1	17.9655	2.2e-05	0.490365	1	21.4161	3.7e-06	0.00013	2.2e-05	NA	NA	-0.00633589	0.00165206	14.7083	-0.00695786	0.00164152	17.9662	NA	NA
ukb-b-9484	rs2163535	8	124719918	1.41941	T	C	0.638127	0.997613	19.2519	1.1e-05	0.639328	0.997613	27.77	1.4e-07	1.1e-05	1.3e-07	NA	NA	0.000699697	0.000159201	19.3165	0.000847626	0.000160465	27.9028	NA	NA
ukb-b-698	rs17476313	1	91089379	1.21272	C	T	0.890432	0.985982	18.9382	1.4e-05	0.890585	0.985982	16.8133	4.1e-05	3.6e-05	0.00011	NA	NA	0.00862669	0.00208818	17.0668	0.00805966	0.00208521	14.9394	NA	NA
ukb-b-698	rs2488401	1	197702401	2.14665	C	T	0.794185	0.980925	27.7246	1.4e-07	0.792018	0.980925	26.3341	2.9e-07	1.8e-05	4.3e-05	NA	NA	0.00692879	0.00161404	18.4283	0.006585	0.00160894	16.7506	NA	NA
ukb-b-698	rs12203592	6	396321	0.00997608	C	T	0.780317	1	76.7217	2e-18	0.780559	1	70.0642	5.7e-17	2.1e-06	6.9e-06	NA	NA	0.00730714	0.00153979	22.52	0.00693112	0.00154136	20.2207	NA	NA
ukb-b-698	rs1534373	7	115033079	1.30714	G	T	0.555908	0.998021	19.4726	1e-05	0.557048	0.998021	21.1054	4.3e-06	1.1e-05	4.2e-06	NA	NA	0.00573369	0.00130553	19.2884	0.00599697	0.00130336	21.1708	NA	NA
ukb-b-698	rs34331990	19	30321561	0.513119	T	G	0.580704	0.989517	21.4421	3.6e-06	0.581702	0.989517	22.8479	1.8e-06	2.3e-05	4.9e-06	NA	NA	0.00558862	0.00131932	17.9436	0.00602369	0.0013185	20.872	NA	NA
ukb-b-354	rs6872040	5	31075755	0.46301	A	G	0.220391	0.983543	38.5612	5.3e-10	0.219447	0.983543	15.3337	9e-05	1.6e-08	0.0044	NA	NA	0.00194406	0.000344214	31.8978	0.000988991	0.000347003	8.12302	NA	NA
ukb-b-354	rs7135458	12	121404179	1.45392	C	T	0.889889	0.999389	17.9772	2.2e-05	0.890418	0.999389	16.4958	4.9e-05	4.3e-05	0.00014	NA	NA	0.00185708	0.000453691	16.7549	0.00174143	0.000457346	14.4985	NA	NA
ukb-b-6720	rs11121615	1	10825577	0.21532	C	T	0.311095	0.985925	167.535	2.6e-38	0.310804	0.985925	180.084	4.6e-41	4.8e-39	7.1e-42	NA	NA	0.00607099	0.000464431	170.874	0.00631439	0.000465744	183.81	NA	NA
ukb-b-6720	rs776912	1	10847784	0.216164	T	A	0.166385	0.968158	47.7461	4.9e-12	0.166691	0.968158	25.2676	5e-07	3.3e-12	3.5e-07	NA	NA	0.00405898	0.000582859	48.4961	0.00296976	0.000583068	25.942	NA	NA
ukb-b-6720	rs776912	1	10847784	0.216164	T	C	0.569843	0.691022	2.9586	0.085	0.568897	0.691022	5.64763	0.017	0.1	0.017	NA	NA	0.000854122	0.000519068	2.70765	-0.00124529	0.000519525	5.7455	NA	NA
ukb-b-6720	rs6546368	2	68498832	0.95292	T	C	0.343613	0.994397	77.6775	1.2e-18	0.342882	0.994397	40.6146	1.9e-10	4.5e-19	7e-11	NA	NA	-0.00403288	0.000451858	79.6576	-0.00295504	0.000453116	42.5314	NA	NA
ukb-b-6720	rs9880192	3	128297569	1.42147	G	C	0.588697	0.986256	32.4284	1.2e-08	0.587365	0.986256	21.085	4.4e-06	5.9e-09	2.4e-06	NA	NA	0.00254445	0.000437137	33.8808	0.00206143	0.000437444	22.2071	NA	NA
ukb-b-6720	rs28558138	4	26818080	0.465114	G	C	0.580015	0.983343	43.4605	4.3e-11	0.580842	0.983343	40.2325	2.3e-10	2.5e-11	1.4e-10	NA	NA	0.00290744	0.000435798	44.5093	0.00280998	0.000437882	41.1807	NA	NA
ukb-b-6720	rs17008580	4	125687748	1.35916	A	G	0.932265	0.995801	18.4047	1.8e-05	0.932705	0.995801	18.3056	1.9e-05	3.7e-05	2.9e-05	NA	NA	0.00351757	0.000852473	17.0264	0.00357801	0.000855962	17.4732	NA	NA
ukb-b-6720	rs2250127	5	127388844	1.37291	G	A	0.752326	0.992874	46.5715	8.8e-12	0.752794	0.992874	50.0241	1.5e-12	1.4e-11	1.5e-12	NA	NA	-0.00335247	0.000496169	45.6532	-0.00352183	0.000497938	50.025	NA	NA
ukb-b-6720	rs11135046	5	158230013	1.67839	G	T	0.456975	0.996226	44.5896	2.4e-11	0.456459	0.996226	28.0738	1.2e-07	2.9e-11	1.2e-07	NA	NA	0.00285725	0.000429568	44.2417	0.00227834	0.000430742	27.9771	NA	NA
ukb-b-6720	rs7773004	6	26267755	0.493918	A	G	0.504431	0.998004	15.997	6.3e-05	0.504774	0.998004	45.5451	1.5e-11	9.9e-05	4e-11	NA	NA	0.00166744	0.000428316	15.1556	0.00282772	0.000428275	43.5941	NA	NA
ukb-b-6720	rs75522736	6	135015921	1.42635	A	G	0.840834	0.998704	14.6021	0.00013	0.84054	0.998704	21.8372	3e-06	0.00017	5.7e-06	NA	NA	0.00218905	0.000583063	14.0955	0.00265285	0.000584778	20.5799	NA	NA
ukb-b-6720	rs9719461	7	632715	0.00748778	C	T	0.339574	0.989424	10.2392	0.0014	0.337405	0.989424	15.9642	6.5e-05	0.00059	2.5e-05	NA	NA	-0.00155776	0.00045325	11.812	-0.0019171	0.000455183	17.7386	NA	NA
ukb-b-6720	rs75731123	8	10573698	0.265733	A	G	0.851124	0.990181	13.1553	0.00029	0.851462	0.990181	23.061	1.6e-06	0.00011	7.8e-07	NA	NA	0.00232806	0.00060294	14.9087	0.00298426	0.000604195	24.396	NA	NA
ukb-b-6720	rs4288346	8	94157013	1.11265	G	A	0.95058	0.948022	26.1295	3.2e-07	0.95091	0.948022	6.05247	0.014	1.6e-07	0.013	NA	NA	-0.00530965	0.00101247	27.5023	-0.00253302	0.00101743	6.19826	NA	NA
ukb-b-6720	rs7469817	9	118296829	1.40391	G	C	0.256839	0.996616	17.3716	3.1e-05	0.257377	0.996616	32.923	9.6e-09	6.4e-05	2e-08	NA	NA	-0.00195497	0.000489211	15.9694	-0.00275986	0.000491467	31.5345	NA	NA
ukb-b-6720	rs7951820	11	1575068	0.038656	T	C	0.214264	0.997082	13.1585	0.00029	0.216115	0.997082	19.457	1e-05	0.00024	8.4e-06	NA	NA	0.00191462	0.000521805	13.4632	0.00231955	0.000520762	19.8394	NA	NA
ukb-b-6720	rs2083714	11	10254004	0.198895	A	G	0.500902	0.999459	23.9445	9.9e-07	0.502021	0.999459	16.1469	5.9e-05	1.5e-06	0.00012	NA	NA	-0.00205713	0.00042703	23.2063	-0.00165441	0.000429131	14.863	NA	NA
ukb-b-6720	rs73107980	12	48187601	0.612991	C	T	0.759407	0.985218	21.2251	4.1e-06	0.760257	0.985218	19.9528	7.9e-06	1.1e-05	1.8e-05	NA	NA	-0.00221658	0.000503245	19.4002	-0.00216687	0.000505519	18.3734	NA	NA
ukb-b-6720	rs1549062	13	106264061	1.09543	G	A	0.638533	0.99873	21.3465	3.8e-06	0.639203	0.99873	11.7702	0.0006	1.8e-06	0.0004	NA	NA	-0.00212584	0.000445305	22.7901	-0.0015783	0.000445714	12.5391	NA	NA
ukb-b-6720	rs62036658	16	28850371	0.54247	T	G	0.596578	0.998415	27.0319	2e-07	0.598688	0.998415	12.0046	0.00053	6.5e-07	0.0011	NA	NA	-0.0021678	0.000435733	24.7513	-0.00142283	0.000436908	10.6054	NA	NA
ukb-b-6720	rs877579	16	88770621	1.29623	T	C	0.223495	1	18.3197	1.9e-05	0.222105	1	19.7694	8.7e-06	2.8e-05	1.8e-05	NA	NA	0.00214675	0.000512665	17.5346	0.00220594	0.000514991	18.3479	NA	NA
ukb-b-6720	rs11076713	16	88822747	1.29767	T	C	0.40776	0.97625	21.3157	3.9e-06	0.40671	0.97625	19.8256	8.5e-06	7.7e-06	1.8e-05	NA	NA	0.00196646	0.00043968	20.0031	0.00188774	0.000440485	18.3664	NA	NA
ukb-b-6720	rs2911463	16	88835545	1.29817	G	A	0.313421	0.974579	105.754	8.3e-25	0.311399	0.974579	64.2533	1.1e-15	5.3e-24	4.7e-15	NA	NA	0.00470572	0.000465695	102.106	0.00366747	0.000468107	61.3822	NA	NA
ukb-b-6720	rs236530	17	68217471	0.981523	C	T	0.256091	0.982461	15.3603	8.9e-05	0.255657	0.982461	29.5281	5.5e-08	9.7e-05	6.4e-08	NA	NA	0.00192469	0.000493794	15.1926	0.00267819	0.000495177	29.2525	NA	NA
ukb-b-6720	rs3744316	17	70030138	1.00678	C	T	0.426426	0.992952	14.4961	0.00014	0.426228	0.992952	31.6183	1.9e-08	8.2e-05	5.8e-09	NA	NA	0.00170893	0.000433869	15.5143	0.00252965	0.000434494	33.8965	NA	NA
ukb-b-6720	rs13044877	20	4258905	0.134943	T	G	0.766555	1	20.3983	6.3e-06	0.766741	1	15.3881	8.8e-05	4.1e-06	6.9e-05	NA	NA	0.00232512	0.000504812	21.2144	0.00201522	0.000506394	15.8369	NA	NA
ukb-b-6720	rs12625547	20	50154647	0.777197	T	G	0.824712	0.987963	36.3704	1.6e-09	0.82384	0.987963	18.2497	1.9e-05	3.2e-09	2.9e-05	NA	NA	0.00334281	0.000564786	35.0313	0.00236795	0.000565907	17.5087	NA	NA
ukb-b-6720	rs6062619	20	62683002	1.09611	A	G	0.731387	0.956188	15.7892	7.1e-05	0.732648	0.956188	25.1755	5.2e-07	4.9e-05	2.4e-07	NA	NA	0.00200144	0.000493126	16.4729	0.00255439	0.000494702	26.6618	NA	NA
ukb-b-9543	rs72835853	5	166262745	1.77578	A	T	0.902033	0.986004	21.3726	3.8e-06	0.901141	0.986004	12.9494	0.00032	6e-06	0.00052	NA	NA	0.0121266	0.0026798	20.4774	0.00938644	0.00270387	12.0512	NA	NA
ukb-b-1707	rs61729488	3	49067904	0.689783	T	C	0.89455	1	16.6156	4.6e-05	0.894011	1	29.6967	5.1e-08	7.4e-05	1.7e-07	NA	NA	0.0199387	0.00502991	15.7136	0.0262617	0.00502611	27.3013	NA	NA
ukb-b-1707	rs9299529	10	77570060	1.00733	T	C	0.258107	0.997656	21.7751	3.1e-06	0.256674	0.997656	11.9468	0.00055	4.6e-06	0.00081	NA	NA	-0.0162066	0.00353519	21.0163	-0.0118615	0.003541	11.2209	NA	NA
ukb-b-1707	rs6488335	12	11140483	0.244327	T	G	0.522368	0.999498	10.5968	0.0011	0.521662	0.999498	22.4023	2.2e-06	0.0012	1.7e-06	NA	NA	-0.0100181	0.0030922	10.4964	-0.0148148	0.0030952	22.9094	NA	NA
ukb-b-1707	rs62033406	16	53824226	0.646054	A	G	0.591003	0.99862	18.7824	1.5e-05	0.591442	0.99862	20.5835	5.7e-06	8.2e-06	4.2e-06	NA	NA	-0.0140237	0.00314401	19.8956	-0.014505	0.00315401	21.1498	NA	NA
ukb-b-4522	rs2748985	1	1853184	0.0172984	T	C	0.454795	0.996633	14.5336	0.00014	0.456328	0.996633	24.1789	8.8e-07	1.3e-05	1.1e-07	NA	NA	-0.0113482	0.00260148	19.0286	-0.0138201	0.00260194	28.2117	NA	NA
ukb-b-4522	rs2120461	1	8447722	0.178898	C	T	0.338601	0.999182	33.3433	7.7e-09	0.339189	0.999182	49.1863	2.3e-12	3.5e-05	3e-07	NA	NA	-0.0112959	0.00272881	17.1354	-0.0140236	0.0027379	26.235	NA	NA
ukb-b-4522	rs12128707	1	72588119	1.03282	A	G	0.735255	0.991351	32.3884	1.3e-08	0.736989	0.991351	19.6851	9.1e-06	4.5e-06	0.00022	NA	NA	-0.0134798	0.00293905	21.0355	-0.0109256	0.00296055	13.6191	NA	NA
ukb-b-4522	rs7526112	1	93747683	1.23242	T	G	0.63888	0.995829	25.5094	4.4e-07	0.63761	0.995829	23.3232	1.4e-06	2.6e-05	3.7e-05	NA	NA	0.0113102	0.00269107	17.6639	0.0111184	0.00269588	17.0093	NA	NA
ukb-b-4522	rs12145677	1	110023610	1.38819	G	A	0.703633	0.996092	16.1621	5.8e-05	0.701881	0.996092	33.3653	7.6e-09	3.6e-06	6.4e-11	NA	NA	-0.0131357	0.00283604	21.4528	-0.0185264	0.00283517	42.6994	NA	NA
ukb-b-4522	rs2761438	1	110752139	1.40505	A	G	0.377383	1	19.3046	1.1e-05	0.37548	1	48.2621	3.7e-12	0.0018	2.6e-08	NA	NA	0.00831384	0.00266487	9.73307	0.0148871	0.00267516	30.9687	NA	NA
ukb-b-4522	rs117405403	1	197744098	2.14673	G	C	0.414219	0.997893	14.9334	0.00011	0.416593	0.997893	28.9987	7.2e-08	0.00011	6.1e-07	NA	NA	-0.0101592	0.00262383	14.9916	-0.0130742	0.00262059	24.8902	NA	NA
ukb-b-4522	rs2041687	2	60405620	0.868255	T	G	0.451436	0.959943	28.9814	7.3e-08	0.450245	0.959943	9.10577	0.0025	2.6e-08	0.00081	NA	NA	-0.0147457	0.00264931	30.9789	-0.008895	0.00265656	11.2112	NA	NA
ukb-b-4522	rs4852252	2	71539301	0.993195	T	C	0.435403	0.997652	19.4808	1e-05	0.436899	0.997652	19.6647	9.2e-06	6.5e-05	6.9e-05	NA	NA	-0.0104202	0.00260859	15.9566	-0.0103916	0.00261098	15.8402	NA	NA
ukb-b-4522	rs13422733	2	102010245	1.23262	C	T	0.874606	0.990982	17.8246	2.4e-05	0.874335	0.990982	24.3111	8.2e-07	0.00028	9.4e-06	NA	NA	0.0142305	0.00391593	13.2059	0.0173721	0.00392018	19.6379	NA	NA
ukb-b-4522	rs75550998	2	146486095	1.67182	G	T	0.946133	0.976417	18.4182	1.8e-05	0.946718	0.976417	21.3584	3.8e-06	9e-05	4.1e-05	NA	NA	0.0226418	0.00578345	15.3266	0.0239644	0.00584057	16.8354	NA	NA
ukb-b-4522	rs1037091	2	155652357	1.7471	C	T	0.673043	0.955513	37.7185	8.2e-10	0.672567	0.955513	23.3081	1.4e-06	1.1e-09	1.7e-06	NA	NA	0.017167	0.00281434	37.2081	0.0134798	0.00281436	22.9407	NA	NA
ukb-b-4522	rs112600282	2	156895797	1.75119	A	G	0.890382	0.990037	38.7677	4.8e-10	0.888717	0.990037	11.7645	0.0006	1.2e-08	0.0063	NA	NA	0.0237061	0.00416099	32.4584	0.0112944	0.00413468	7.46182	NA	NA
ukb-b-4522	rs76112266	2	201087157	2.13819	C	G	0.834512	0.993034	27.2145	1.8e-07	0.833484	0.993034	50.757	1e-12	0.00014	2.1e-08	NA	NA	0.0132934	0.00348558	14.5453	0.0195034	0.00348146	31.3833	NA	NA
ukb-b-4522	rs2032780	2	215073935	2.27355	T	C	0.594595	0.979013	25.9801	3.4e-07	0.593404	0.979013	22.2288	2.4e-06	8e-07	4.3e-06	NA	NA	-0.0131226	0.00265846	24.3658	-0.0122489	0.00266364	21.1467	NA	NA
ukb-b-4522	rs7564844	2	215335556	2.27523	G	A	0.29927	0.996915	15.7397	7.3e-05	0.299425	0.996915	18.7478	1.5e-05	2.5e-05	7.6e-06	NA	NA	0.0118937	0.00282159	17.7684	0.0126547	0.00282779	20.0268	NA	NA
ukb-b-4522	rs10208088	2	221055873	2.36361	C	T	0.420997	0.994311	16.2034	5.7e-05	0.419709	0.994311	11.8299	0.00058	1.9e-05	0.00032	NA	NA	0.0111969	0.00261721	18.3029	0.00947352	0.00263023	12.9729	NA	NA
ukb-b-4522	rs6780848	3	8179920	0.216451	T	G	0.730782	0.998763	9.78542	0.0018	0.729331	0.998763	17.0771	3.6e-05	0.00066	8.3e-06	NA	NA	-0.00993272	0.00291537	11.6078	-0.0130192	0.00292116	19.8637	NA	NA
ukb-b-4522	rs7630869	3	49522543	0.690023	C	T	0.69601	0.999899	71.3808	2.9e-17	0.695531	0.999899	26.3318	2.9e-07	2.7e-14	7.7e-05	NA	NA	-0.0213518	0.00280517	57.9364	-0.0111159	0.00281191	15.6273	NA	NA
ukb-b-4522	rs76824303	3	62459819	0.829343	A	C	0.899732	0.946886	17.1323	3.5e-05	0.900294	0.946886	19.0236	1.3e-05	4.1e-06	1.9e-06	NA	NA	0.020398	0.00442766	21.224	0.0211079	0.00442916	22.7116	NA	NA
ukb-b-4522	rs2588543	4	37000406	0.571129	C	T	0.327179	0.995305	19.5835	9.6e-06	0.328797	0.995305	7.08811	0.0078	1.7e-06	0.002	NA	NA	-0.0132597	0.00276831	22.9421	-0.00855987	0.00276494	9.58435	NA	NA
ukb-b-4522	rs79720045	4	39797668	0.617451	T	C	0.599192	0.959065	19.4982	1e-05	0.599317	0.959065	24.9535	5.9e-07	5.8e-06	3.6e-07	NA	NA	0.0121904	0.00268957	20.5433	0.0137133	0.00269457	25.9004	NA	NA
ukb-b-4522	rs10518019	4	67959875	0.836761	A	G	0.524275	1	12.2219	0.00047	0.523228	1	9.89086	0.0017	4.5e-05	0.00013	NA	NA	-0.0105529	0.00258533	16.6615	-0.00991754	0.00258819	14.683	NA	NA
ukb-b-4522	rs1229984	4	100239319	1.13021	T	C	0.0272547	1	126.994	1.9e-29	0.0274841	1	110.771	6.6e-26	1.3e-07	2.9e-05	NA	NA	0.0413993	0.00784997	27.8131	0.0326547	0.00781578	17.4561	NA	NA
ukb-b-4522	rs1395020	4	139690326	1.4767	G	A	0.697498	0.991428	32.5734	1.1e-08	0.697232	0.991428	8.06134	0.0045	1.7e-07	0.012	NA	NA	0.0147783	0.00282311	27.4027	0.00713971	0.00283026	6.36369	NA	NA
ukb-b-4522	rs28710456	4	152667171	1.58786	T	C	0.510147	0.997505	14.9306	0.00011	0.509584	0.997505	21.6881	3.2e-06	0.00014	5.8e-06	NA	NA	0.00988222	0.00259234	14.532	0.0117474	0.00259179	20.5441	NA	NA
ukb-b-4522	rs2068625	4	159856739	1.676	T	C	0.301571	0.99747	19.8509	8.4e-06	0.301504	0.99747	36.2477	1.7e-09	2e-05	5.3e-09	NA	NA	-0.0120411	0.00282148	18.2128	-0.0164735	0.00282197	34.0774	NA	NA
ukb-b-4522	rs11942953	4	163753973	1.71676	T	C	0.46296	0.989658	15.6	7.8e-05	0.463611	0.989658	21.6793	3.2e-06	0.00013	8.6e-06	NA	NA	0.00999001	0.00261088	14.6405	0.0115965	0.00260644	19.7951	NA	NA
ukb-b-4522	rs2220599	5	7378854	0.18065	C	G	0.630151	0.990313	27.7725	1.4e-07	0.630904	0.990313	15.1532	9.9e-05	1.6e-07	0.00024	NA	NA	-0.0140778	0.00268673	27.455	-0.0098917	0.00269488	13.473	NA	NA
ukb-b-4522	rs6449708	5	50851575	0.628425	T	C	0.468573	0.99387	13.1171	0.00029	0.468263	0.99387	17.5758	2.8e-05	7.6e-05	1.9e-05	NA	NA	0.0102696	0.00259565	15.6536	0.0111345	0.00260496	18.2701	NA	NA
ukb-b-4522	rs4704043	5	72159179	0.81547	C	T	0.285478	0.996799	20.2687	6.7e-06	0.287314	0.996799	14.946	0.00011	3.4e-05	0.0002	NA	NA	-0.0118601	0.00286254	17.1661	-0.0106567	0.00286449	13.8405	NA	NA
ukb-b-4522	rs11749912	5	88065628	1.01581	A	G	0.424971	0.989858	31.4308	2.1e-08	0.426006	0.989858	34.0532	5.4e-09	3.9e-06	8.5e-07	NA	NA	0.0121376	0.00262956	21.3056	0.0129639	0.00263245	24.2521	NA	NA
ukb-b-4522	rs422115	5	102634340	1.10941	A	T	0.748746	0.992486	10.5676	0.0012	0.749529	0.992486	9.6999	0.0018	9.2e-05	6.2e-05	NA	NA	-0.0117025	0.00299165	15.3016	-0.012022	0.00300137	16.044	NA	NA
ukb-b-4522	rs1469249	5	113837198	1.21096	G	A	0.788191	0.985719	17.1262	3.5e-05	0.790052	0.985719	9.73287	0.0018	8.7e-06	0.00045	NA	NA	0.014147	0.00318034	19.7871	0.0112206	0.00319792	12.3112	NA	NA
ukb-b-4522	rs246723	5	140519166	1.46782	A	G	0.409642	0.98111	24.7467	6.5e-07	0.410156	0.98111	16.5281	4.8e-05	4.4e-06	0.00015	NA	NA	0.0121976	0.00265647	21.0833	0.0100586	0.00265238	14.3814	NA	NA
ukb-b-4522	rs34238696	5	161356241	1.71034	A	G	0.893284	0.9968	16.9009	3.9e-05	0.893161	0.9968	10.0763	0.0015	8.6e-06	0.0007	NA	NA	0.0186827	0.00419907	19.7957	0.0142446	0.00420028	11.5012	NA	NA
ukb-b-4522	rs12521638	5	166458770	1.77983	A	G	0.553189	0.994971	5.67228	0.017	0.552695	0.994971	27.2391	1.8e-07	0.012	1.4e-07	NA	NA	-0.00654827	0.00260783	6.30513	-0.0137319	0.00260756	27.7328	NA	NA
ukb-b-4522	rs72828532	6	19065342	0.37596	T	C	0.819825	0.993965	24.1994	8.7e-07	0.821632	0.993965	14.3823	0.00015	1.9e-07	2.9e-05	NA	NA	-0.0175456	0.0033699	27.1084	-0.0141715	0.00338806	17.4958	NA	NA
ukb-b-4522	rs806795	6	26205293	0.493582	G	A	0.52969	0.996622	37.2395	1e-09	0.529594	0.996622	57.3903	3.6e-14	0.00064	6.6e-07	NA	NA	-0.00882956	0.00258629	11.6553	-0.0128793	0.00258925	24.742	NA	NA
ukb-b-4522	rs707926	6	31748820	0.515879	G	A	0.84968	1	15.368	8.8e-05	0.849387	1	20.439	6.2e-06	0.0001	4.9e-05	NA	NA	-0.0140068	0.00360941	15.0593	-0.0147055	0.00362091	16.494	NA	NA
ukb-b-4522	rs72847500	6	37643909	0.581967	T	C	0.878745	0.98924	19.3879	1.1e-05	0.879193	0.98924	22.2427	2.4e-06	0.00013	5e-05	NA	NA	-0.0152344	0.00397853	14.6624	-0.0162049	0.00399605	16.445	NA	NA
ukb-b-4522	rs9375188	6	98555272	1.06261	C	T	0.518217	0.995847	32.5507	1.2e-08	0.514711	0.995847	43.9666	3.3e-11	1.3e-08	2.1e-10	NA	NA	-0.014766	0.00259717	32.3241	-0.0165193	0.00260014	40.3639	NA	NA
ukb-b-4522	rs17789218	6	100600097	1.08113	T	C	0.755562	1	47.9777	4.3e-12	0.754064	1	18.8092	1.4e-05	2.2e-08	0.0019	NA	NA	-0.0168248	0.0030063	31.3211	-0.00934466	0.00300777	9.65244	NA	NA
ukb-b-4522	rs6935828	6	140811367	1.5072	C	T	0.44403	0.996687	14.5226	0.00014	0.443679	0.996687	17.4933	2.9e-05	0.00014	8.2e-05	NA	NA	-0.00989367	0.00259956	14.4848	-0.0102839	0.00261117	15.5113	NA	NA
ukb-b-4522	rs11766392	7	69838127	0.86776	G	T	0.715282	0.996505	26.1766	3.1e-07	0.715026	0.996505	14.7744	0.00012	6.8e-07	0.00019	NA	NA	0.0142603	0.00287049	24.68	0.0107225	0.00287276	13.9312	NA	NA
ukb-b-4522	rs12706626	7	124531370	1.3596	G	A	0.617071	0.998772	25.988	3.4e-07	0.615477	0.998772	6.94748	0.0084	3.2e-07	0.0098	NA	NA	-0.0135881	0.00265841	26.1258	-0.00688171	0.00266612	6.66241	NA	NA
ukb-b-4522	rs17862355	7	126970135	1.37386	T	G	0.556299	0.996655	35.7576	2.2e-09	0.559475	0.996655	37.682	8.3e-10	2.5e-05	7.4e-06	NA	NA	0.010963	0.00260116	17.7632	0.0116974	0.00261052	20.0782	NA	NA
ukb-b-4522	rs17167210	7	133339343	1.44713	G	A	0.565566	0.997323	32.0782	1.5e-08	0.563312	0.997323	12.8914	0.00033	1.8e-08	0.00087	NA	NA	0.0146951	0.00260812	31.7459	0.00871332	0.00261642	11.0905	NA	NA
ukb-b-4522	rs13262595	8	143316970	1.75012	A	G	0.439384	0.999204	48.2237	3.8e-12	0.439397	0.999204	37.9121	7.4e-10	9.7e-11	5.8e-09	NA	NA	-0.0168641	0.00260599	41.8775	-0.0151776	0.00260708	33.892	NA	NA
ukb-b-4522	rs12553324	9	23347865	0.455704	C	G	0.584968	0.997505	17.0552	3.6e-05	0.583246	0.997505	57.9815	2.6e-14	6.5e-07	1.2e-16	NA	NA	-0.0130695	0.00262609	24.7685	-0.0217659	0.00262877	68.5564	NA	NA
ukb-b-4522	rs113851275	9	98297220	1.1484	G	A	0.891982	0.99739	16.9533	3.8e-05	0.892599	0.99739	17.671	2.6e-05	1.3e-05	5.1e-06	NA	NA	-0.0181709	0.00417436	18.9484	-0.0190513	0.00417562	20.8165	NA	NA
ukb-b-4522	rs7020477	9	116827760	1.3809	A	G	0.733366	0.992583	7.61922	0.0058	0.732676	0.992583	20.9841	4.6e-06	0.0015	3.6e-07	NA	NA	0.00930924	0.0029296	10.0974	0.0149409	0.00293555	25.9046	NA	NA
ukb-b-4522	rs73578186	9	126334485	1.50588	C	T	0.676801	0.986042	18.5119	1.7e-05	0.675306	0.986042	14.9131	0.00011	5.2e-06	2.3e-05	NA	NA	0.0126981	0.00278688	20.7606	0.0117516	0.00277874	17.8852	NA	NA
ukb-b-4522	rs10828248	10	21824619	0.466799	A	G	0.655891	0.999728	21.7127	3.2e-06	0.654546	0.999728	26.8504	2.2e-07	0.00019	2e-05	NA	NA	-0.0101389	0.00271539	13.9418	-0.0116332	0.00272704	18.1977	NA	NA
ukb-b-4522	rs7904398	10	67954193	0.89486	C	T	0.497166	0.994465	13.0008	0.00031	0.496263	0.994465	25.8076	3.8e-07	0.00088	3.1e-06	NA	NA	0.00861612	0.00258933	11.0726	0.0121144	0.00259751	21.7517	NA	NA
ukb-b-4522	rs147543875	10	101624164	1.28725	C	T	0.977391	0.910403	15.0656	0.0001	0.977266	0.910403	22.6511	1.9e-06	0.00026	3.9e-06	NA	NA	0.0332404	0.00910984	13.3141	0.0420681	0.00910982	21.3248	NA	NA
ukb-b-4522	rs16912540	11	13271422	0.267557	A	G	0.863352	0.995157	22.517	2.1e-06	0.863407	0.995157	9.75404	0.0018	1.1e-06	0.00074	NA	NA	0.0183955	0.00377419	23.756	0.0127485	0.00377623	11.3973	NA	NA
ukb-b-4522	rs2734833	11	113292920	1.20455	G	A	0.393456	0.996856	11.5494	0.00068	0.393197	0.996856	43.1805	5e-11	0.0033	1.4e-09	NA	NA	-0.00778479	0.00264988	8.63058	-0.016099	0.00266018	36.6248	NA	NA
ukb-b-4522	rs1448355	11	131286685	1.52866	C	T	0.381459	0.99122	21.4168	3.7e-06	0.381545	0.99122	16.9581	3.8e-05	7.5e-07	2.3e-05	NA	NA	-0.0132321	0.0026737	24.4926	-0.011328	0.00267782	17.8956	NA	NA
ukb-b-4522	rs12820967	12	38921745	0.549925	T	C	0.678332	0.984538	6.97125	0.0083	0.676925	0.984538	40.37	2.1e-10	0.02	4.2e-10	NA	NA	-0.00647521	0.00278926	5.38925	-0.017433	0.0027914	39.0033	NA	NA
ukb-b-4522	rs7968738	12	90281747	1.03456	G	A	0.735711	0.987561	8.56389	0.0034	0.736855	0.987561	21.2663	4e-06	0.00077	3.7e-07	NA	NA	0.00992301	0.00294982	11.3161	0.0149967	0.00295088	25.828	NA	NA
ukb-b-4522	rs206965	12	120856332	1.4508	T	C	0.20888	1	23.5504	1.2e-06	0.208796	1	22.4894	2.1e-06	2.7e-05	3.9e-05	NA	NA	0.0133424	0.00317939	17.6108	0.0131001	0.00318585	16.9083	NA	NA
ukb-b-4522	rs1987942	13	54004785	0.568074	T	C	0.383507	0.97891	40.1726	2.3e-10	0.382634	0.97891	10.2474	0.0014	3e-09	0.011	NA	NA	0.0159296	0.0026858	35.1774	0.00680049	0.00269069	6.38782	NA	NA
ukb-b-4522	rs9537571	13	57604700	0.583371	G	A	0.904162	0.997695	9.56465	0.002	0.904701	0.997695	25.5672	4.3e-07	0.00042	1.1e-07	NA	NA	-0.0155282	0.00439969	12.4567	-0.0234347	0.00441398	28.1877	NA	NA
ukb-b-4522	rs1999244	13	66821625	0.640566	A	T	0.779459	0.997579	19.0465	1.3e-05	0.779883	0.997579	23.0142	1.6e-06	5.2e-05	1e-05	NA	NA	-0.0126649	0.00312973	16.3753	-0.0138247	0.00313001	19.5085	NA	NA
ukb-b-4522	rs2756121	14	103989581	1.12419	T	A	0.632477	0.993652	19.0316	1.3e-05	0.63311	0.993652	33.638	6.6e-09	9.8e-05	4e-07	NA	NA	0.0105075	0.00269818	15.1656	0.0136587	0.00269408	25.7039	NA	NA
ukb-b-4522	rs11634155	15	26693096	0.360723	T	C	0.664352	0.986382	7.71884	0.0055	0.664795	0.986382	30.626	3.1e-08	0.0049	2.6e-08	NA	NA	0.00776378	0.00276198	7.90145	0.0153725	0.0027629	30.9569	NA	NA
ukb-b-4522	rs166835	15	47716037	0.674935	C	T	0.444243	0.993643	18.4625	1.7e-05	0.443383	0.993643	7.8553	0.0051	1.6e-06	0.00052	NA	NA	0.0125343	0.00261151	23.0366	0.00907763	0.0026169	12.033	NA	NA
ukb-b-4522	rs56229818	15	58662232	0.783537	T	C	0.514351	1	13.4434	0.00025	0.516832	1	17.954	2.3e-05	0.00028	2.2e-05	NA	NA	0.00938811	0.00258553	13.1843	0.0109977	0.00259399	17.9751	NA	NA
ukb-b-4522	rs11259902	15	83886529	1.08353	C	A	0.800158	0.996916	15.0257	0.00011	0.798993	0.996916	28.2642	1.1e-07	0.00069	1.7e-06	NA	NA	-0.0110069	0.00324191	11.5273	-0.0155203	0.00324157	22.9238	NA	NA
ukb-b-4522	rs3730399	16	67229019	0.849684	A	G	0.93544	0.996857	19.0102	1.3e-05	0.935773	0.996857	23.4641	1.3e-06	2.9e-05	3.7e-06	NA	NA	0.0220465	0.00527071	17.4961	0.0244741	0.00528741	21.4253	NA	NA
ukb-b-4522	rs7209653	17	19882084	0.464885	T	C	0.705654	1	17.6159	2.7e-05	0.704548	1	28.4533	9.6e-08	1.9e-05	4.6e-07	NA	NA	0.0121216	0.00283757	18.2486	0.0143247	0.00284148	25.4146	NA	NA
ukb-b-4522	rs12946454	17	43208121	0.683772	A	T	0.731536	1	16.0738	6.1e-05	0.732463	1	24.2608	8.4e-07	0.0002	2.4e-06	NA	NA	0.0108922	0.00292463	13.8705	0.0138299	0.00293292	22.2349	NA	NA
ukb-b-4522	rs11652437	17	79338469	1.26503	C	A	0.676503	0.97054	33.6816	6.5e-09	0.67611	0.97054	33.5816	6.8e-09	1.8e-06	4.5e-06	NA	NA	-0.0133834	0.00280504	22.7643	-0.0128719	0.00280595	21.0439	NA	NA
ukb-b-4522	rs1648906	18	35311651	0.572447	G	A	0.678735	0.9858	12.7608	0.00035	0.678918	0.9858	21.8432	3e-06	0.00024	4.4e-06	NA	NA	0.010243	0.00279209	13.4584	0.0128317	0.00279502	21.0765	NA	NA
ukb-b-4522	rs613872	18	53210302	0.747041	G	T	0.173115	1	38.8254	4.6e-10	0.173564	1	18.3288	1.9e-05	1.4e-08	0.0002	NA	NA	0.0194244	0.00342576	32.1501	0.0127421	0.0034244	13.8457	NA	NA
ukb-b-4522	rs58638214	19	31864938	0.537574	C	T	0.601951	0.991575	44.9074	2.1e-11	0.602828	0.991575	40.5278	1.9e-10	2.5e-07	1.7e-06	NA	NA	0.0136897	0.00265231	26.6402	0.012688	0.00265023	22.9202	NA	NA
ukb-b-4522	rs8102851	19	32208909	0.540011	T	C	0.782651	0.974466	20.1022	7.3e-06	0.78291	0.974466	22.7588	1.8e-06	7.8e-05	2.5e-05	NA	NA	-0.0125591	0.00317811	15.6164	-0.0134231	0.00318809	17.7274	NA	NA
ukb-b-4522	rs306755	20	3099752	0.110001	T	C	0.5251	0.996441	10.2861	0.0013	0.524124	0.996441	14.0778	0.00018	0.00015	8.3e-06	NA	NA	-0.00981451	0.00259325	14.3235	-0.0115589	0.00259348	19.8641	NA	NA
ukb-b-4522	rs6028090	20	59856465	1.0219	G	A	0.445079	0.984091	34.8118	3.6e-09	0.445565	0.984091	27.4379	1.6e-07	1.7e-07	3.8e-06	NA	NA	-0.0137126	0.00262051	27.3824	-0.0121536	0.00262884	21.374	NA	NA
ukb-b-4522	rs7281293	21	34291496	0.339758	A	C	0.752901	0.986113	11.5405	0.00068	0.751398	0.986113	23.7103	1.1e-06	0.00033	1.5e-06	NA	NA	-0.0108284	0.0030164	12.887	-0.0145445	0.00302115	23.1766	NA	NA
ukb-b-4522	rs136553	22	27255675	0.289385	C	T	0.622764	0.997688	23.5923	1.2e-06	0.624174	0.997688	10.021	0.0015	1.5e-07	0.0004	NA	NA	-0.0140303	0.0026722	27.5674	-0.00947845	0.00267518	12.5536	NA	NA
ukb-b-4522	rs7288455	22	39966547	0.491939	A	G	0.434854	0.994091	13.48	0.00024	0.431284	0.994091	6.71995	0.0095	1.4e-05	0.00039	NA	NA	0.0113845	0.00261647	18.9321	0.00928686	0.00261993	12.5649	NA	NA
ukb-b-12381	rs1709339	2	23783753	0.450309	A	G	0.299329	0.993105	20.7905	5.1e-06	0.299076	0.993105	14.7113	0.00013	1.3e-05	0.00037	NA	NA	0.000730552	0.000167471	19.0293	0.000608707	0.000171058	12.6627	NA	NA
ukb-b-19657	rs11588312	1	2199057	0.024037	C	T	0.928281	0.997505	46.188	1.1e-11	0.929005	0.997505	18.5282	1.7e-05	2.2e-11	2.5e-05	NA	NA	0.0320957	0.00479541	44.7963	0.0202836	0.00480974	17.7847	NA	NA
ukb-b-19657	rs761422	1	17301780	0.33997	A	G	0.509155	1	22.7991	1.8e-06	0.509493	1	20.8122	5.1e-06	6.8e-07	1.2e-06	NA	NA	-0.0122387	0.00246414	24.6683	-0.0119875	0.00246733	23.6048	NA	NA
ukb-b-19657	rs4655027	1	22473791	0.44314	C	T	0.424181	0.998563	24.4797	7.5e-07	0.425609	0.998563	24.1806	8.8e-07	6.6e-07	1.3e-06	NA	NA	0.012417	0.00249758	24.7171	0.0120506	0.00249258	23.3732	NA	NA
ukb-b-19657	rs6690055	1	26783857	0.499634	G	A	0.745842	0.998816	28.9625	7.4e-08	0.74713	0.998816	48.7363	2.9e-12	1.1e-07	2.5e-11	NA	NA	0.0150165	0.00282705	28.2143	0.0189146	0.00283497	44.5143	NA	NA
ukb-b-19657	rs11576892	1	38046446	0.637362	T	C	0.915696	0.998089	19.3621	1.1e-05	0.916445	0.998089	20.8857	4.9e-06	7.2e-07	1.9e-06	NA	NA	0.0220114	0.00444224	24.5524	0.0212733	0.00446265	22.7239	NA	NA
ukb-b-19657	rs2885697	1	41544279	0.691832	G	T	0.33557	0.999892	53.5499	2.5e-13	0.334065	0.999892	38.2198	6.3e-10	5.8e-13	3.1e-09	NA	NA	0.0187989	0.00260943	51.9006	0.0154877	0.00261458	35.0891	NA	NA
ukb-b-19657	rs72906804	1	51450144	0.763138	A	G	0.910966	0.998221	17.8503	2.4e-05	0.911747	0.998221	24.0644	9.3e-07	1.8e-06	9.1e-07	NA	NA	-0.0206889	0.00432923	22.8378	-0.0213675	0.00435167	24.1099	NA	NA
ukb-b-19657	rs1679910	1	53582321	0.770232	G	A	0.562979	0.983263	14.129	0.00017	0.562589	0.983263	18.6554	1.6e-05	0.00027	1.9e-05	NA	NA	-0.00912086	0.00250491	13.2583	-0.0107469	0.00251063	18.3231	NA	NA
ukb-b-19657	rs10789246	1	68360969	0.992804	T	C	0.698871	0.999485	20.5976	5.7e-06	0.69895	0.999485	19.2904	1.1e-05	2e-05	1.9e-05	NA	NA	0.0114782	0.00269336	18.1616	0.0114752	0.00268213	18.3046	NA	NA
ukb-b-19657	rs681907	1	78692013	1.07491	T	C	0.799383	0.99158	24.2051	8.7e-07	0.799508	0.99158	25.764	3.9e-07	1.1e-06	1.6e-07	NA	NA	0.0150596	0.00309287	23.7087	0.0161908	0.00309245	27.4112	NA	NA
ukb-b-19657	rs6429838	1	83262934	1.12089	A	G	0.50692	0.994427	23.1939	1.5e-06	0.5064	0.994427	12.925	0.00032	1.3e-06	0.00017	NA	NA	-0.0119323	0.00246849	23.366	-0.00925285	0.00246564	14.0829	NA	NA
ukb-b-19657	rs183967755	1	150650581	1.6587	G	A	0.983626	0.997217	21.5733	3.4e-06	0.98406	0.997217	25.8054	3.8e-07	5.8e-06	8.7e-08	NA	NA	-0.0440951	0.00972942	20.5403	-0.052738	0.00985581	28.6327	NA	NA
ukb-b-19657	rs10911335	1	172197297	1.9377	T	C	0.789073	0.996893	51.4388	7.4e-13	0.788834	0.996893	11.7189	0.00062	1e-12	0.00053	NA	NA	-0.0215552	0.00302569	50.7519	-0.0104863	0.00302454	12.0206	NA	NA
ukb-b-19657	rs35017809	1	178885791	1.99364	T	C	0.94172	0.972333	17.0944	3.6e-05	0.941747	0.972333	22.7824	1.8e-06	0.0002	1.9e-05	NA	NA	-0.0198654	0.00534595	13.8085	-0.0228136	0.00533366	18.2952	NA	NA
ukb-b-19657	rs61821293	1	208007277	2.282	T	G	0.781142	0.996206	17.6632	2.6e-05	0.78139	0.996206	23.5988	1.2e-06	5.6e-05	3.3e-06	NA	NA	-0.0120262	0.00298455	16.2368	-0.0138781	0.00298337	21.6396	NA	NA
ukb-b-19657	rs6671370	1	218597044	2.42663	G	A	0.71271	0.999141	45.0829	1.9e-11	0.712372	0.999141	48.9059	2.7e-12	8.4e-11	2.4e-12	NA	NA	-0.0177131	0.00272828	42.1513	-0.0190789	0.00272304	49.0904	NA	NA
ukb-b-19657	rs28514522	1	218859462	2.43059	G	A	0.906307	0.997456	24.7788	6.4e-07	0.906338	0.997456	10.9069	0.00096	1e-06	0.0012	NA	NA	-0.0206904	0.00423451	23.8744	-0.01371	0.0042323	10.4935	NA	NA
ukb-b-19657	rs12028838	1	219778675	2.4374	G	T	0.552395	0.997553	9.45315	0.0021	0.551989	0.997553	23.9353	1e-06	0.0021	2.8e-06	NA	NA	0.00763297	0.00247738	9.49294	0.0116354	0.00248239	21.9698	NA	NA
ukb-b-19657	rs1390403	1	227673227	2.50718	C	A	0.191442	0.993864	19.0831	1.3e-05	0.191893	0.993864	31.1897	2.3e-08	9.8e-06	9e-08	NA	NA	-0.0138974	0.00314349	19.5454	-0.0167936	0.00314135	28.5794	NA	NA
ukb-b-19657	rs1867264	1	239845277	2.73792	A	T	0.615143	0.992365	16.7818	4.2e-05	0.614969	0.992365	15.7731	7.1e-05	2.6e-05	3.5e-05	NA	NA	0.0107238	0.00254899	17.6996	0.0105336	0.00254419	17.1417	NA	NA
ukb-b-19657	rs2544535	2	15906778	0.329654	T	C	0.486914	0.996506	16.8555	4e-05	0.486458	0.996506	54.7437	1.4e-13	6.3e-05	4.3e-13	NA	NA	-0.00987322	0.00246724	16.0139	-0.0179146	0.00247236	52.5042	NA	NA
ukb-b-19657	rs62126408	2	18309132	0.373676	T	C	0.857878	0.995386	44.2977	2.8e-11	0.855907	0.995386	27.3403	1.7e-07	1.1e-11	3.6e-08	NA	NA	-0.0240332	0.00354073	46.0719	-0.0193731	0.00351682	30.3457	NA	NA
ukb-b-19657	rs7558918	2	23997661	0.452825	T	G	0.552268	0.998926	34.4476	4.4e-09	0.552213	0.998926	65.9227	4.7e-16	2.5e-09	1.3e-15	NA	NA	-0.0147944	0.00248188	35.5332	-0.0198393	0.00248294	63.8443	NA	NA
ukb-b-19657	rs11689727	2	25458100	0.457879	C	A	0.668505	0.993923	15.8371	6.9e-05	0.668752	0.993923	21.4272	3.7e-06	5.3e-05	1.4e-06	NA	NA	0.0106226	0.00262741	16.3457	0.0126626	0.00262219	23.3193	NA	NA
ukb-b-19657	rs9295	2	36777825	0.594181	G	A	0.704641	0.992672	20.5984	5.7e-06	0.703997	0.992672	11.5491	0.00068	1.5e-06	0.00017	NA	NA	-0.0130413	0.00270895	23.1762	-0.0102096	0.00271076	14.1851	NA	NA
ukb-b-19657	rs10490551	2	42560388	0.669217	T	A	0.723278	0.995188	21.8321	3e-06	0.724111	0.995188	31.0425	2.5e-08	7.6e-06	6.1e-08	NA	NA	-0.0123477	0.00275777	20.0473	-0.014957	0.00276117	29.3426	NA	NA
ukb-b-19657	rs3791679	2	56096892	0.832493	A	G	0.772686	1	110.582	7.3e-26	0.772796	1	126.311	2.6e-29	9.2e-26	3.2e-29	NA	NA	0.0308441	0.00293934	110.115	0.0330089	0.00294157	125.922	NA	NA
ukb-b-19657	rs71427097	2	97526963	1.20965	C	T	0.97059	0.966539	11.5069	0.00069	0.970669	0.966539	13.0958	0.0003	0.00048	8.3e-05	NA	NA	0.0259578	0.00743961	12.174	0.0293143	0.00744855	15.4888	NA	NA
ukb-b-19657	rs56332326	2	100573355	1.2213	T	C	0.86526	0.996681	14.5118	0.00014	0.864685	0.996681	13.6255	0.00022	1.1e-05	1.2e-05	NA	NA	0.0158719	0.00361432	19.2843	0.0157851	0.00360995	19.1202	NA	NA
ukb-b-19657	rs10167980	2	121747429	1.43371	A	G	0.265053	0.997039	13.1917	0.00028	0.266392	0.997039	8.52992	0.0035	9.2e-05	0.00028	NA	NA	0.0109437	0.00279754	15.303	0.0101157	0.00278744	13.1698	NA	NA
ukb-b-19657	rs2680880	2	136873549	1.58767	A	T	0.380183	0.972293	25.322	4.9e-07	0.380456	0.972293	39.5677	3.2e-10	2.7e-06	4.2e-08	NA	NA	0.0119785	0.00255187	22.0336	0.0140047	0.00255477	30.0502	NA	NA
ukb-b-19657	rs72904209	2	157046432	1.75261	T	C	0.865228	0.99576	35.7088	2.3e-09	0.866247	0.99576	35.1407	3.1e-09	1.1e-09	7.5e-10	NA	NA	0.0220388	0.00361844	37.0965	0.0223668	0.00363433	37.8756	NA	NA
ukb-b-19657	rs13429514	2	169479995	1.85017	G	A	0.761357	1	25.4354	4.6e-07	0.762724	1	18.2519	1.9e-05	5.8e-07	1.9e-05	NA	NA	-0.0144547	0.00289213	24.9793	-0.012409	0.00290223	18.2813	NA	NA
ukb-b-19657	rs17400325	2	178565913	1.97679	T	C	0.958425	1	17.8603	2.4e-05	0.958379	1	19.8916	8.2e-06	4.2e-06	4.9e-07	NA	NA	-0.028398	0.00617487	21.1505	-0.0310359	0.00617212	25.2847	NA	NA
ukb-b-19657	rs2678408	2	199713224	2.13427	T	C	0.536774	0.994242	35.626	2.4e-09	0.537218	0.994242	36.8683	1.3e-09	5.5e-08	1.9e-08	NA	NA	0.0135128	0.00248649	29.5337	0.0139236	0.00247906	31.5448	NA	NA
ukb-b-19657	rs11674239	2	218424574	2.32455	C	G	0.733924	0.990311	17.3486	3.1e-05	0.733465	0.990311	12.4999	0.00041	1.6e-05	0.00044	NA	NA	0.0120898	0.00280183	18.619	0.0098308	0.00279792	12.3455	NA	NA
ukb-b-19657	rs6729308	2	218694153	2.32792	G	A	0.560412	0.990018	42.1027	8.7e-11	0.561613	0.990018	31.1248	2.4e-08	1.9e-11	1.3e-07	NA	NA	0.0167406	0.00249448	45.0379	0.0131868	0.00249646	27.9018	NA	NA
ukb-b-19657	rs183587141	2	227368066	2.44407	C	T	0.983635	0.960292	41.0292	1.5e-10	0.983738	0.960292	25.2379	5.1e-07	9e-10	1.3e-06	NA	NA	0.0607238	0.0099123	37.5292	0.0481346	0.00993948	23.4524	NA	NA
ukb-b-19657	rs35945722	2	239893783	2.68097	G	A	0.811532	0.990958	20.6847	5.4e-06	0.811577	0.990958	41.3989	1.2e-10	4.4e-06	6.7e-11	NA	NA	-0.0145554	0.00317034	21.0783	-0.0206675	0.00316629	42.6066	NA	NA
ukb-b-19657	rs4413161	2	241763880	2.73674	T	A	0.283912	0.996619	26.7019	2.4e-07	0.28457	0.996619	14.7038	0.00013	7.9e-06	0.0011	NA	NA	0.0122129	0.00273274	19.9731	0.00895851	0.00273567	10.7237	NA	NA
ukb-b-19657	rs876531	2	242500662	2.7443	C	T	0.545112	0.991576	42.7565	6.2e-11	0.542904	0.991576	43.8368	3.6e-11	9.9e-11	4.6e-11	NA	NA	0.0160714	0.00248486	41.8316	0.0163621	0.00248503	43.3522	NA	NA
ukb-b-19657	rs9310389	3	11687952	0.283684	C	T	0.453998	0.992574	21.6375	3.3e-06	0.455172	0.992574	12.2814	0.00046	6.9e-06	0.00097	NA	NA	-0.0111929	0.00248897	20.2229	-0.00820032	0.00248611	10.8798	NA	NA
ukb-b-19657	rs7638143	3	13806135	0.324453	G	A	0.41851	0.997829	32.4058	1.3e-08	0.417319	0.997829	36.3975	1.6e-09	5.9e-09	7.7e-10	NA	NA	0.0145912	0.00250684	33.8786	0.0153752	0.00249994	37.8254	NA	NA
ukb-b-19657	rs13433809	3	32935126	0.577391	A	G	0.560955	0.999029	18.0945	2.1e-05	0.560575	0.999029	36.5367	1.5e-09	1.1e-05	1.3e-09	NA	NA	0.010903	0.00248497	19.2508	0.0150871	0.00248676	36.808	NA	NA
ukb-b-19657	rs6790568	3	49835450	0.690136	C	T	0.825459	0.999322	19.1405	1.2e-05	0.825197	0.999322	18.9235	1.4e-05	5.1e-06	3.2e-05	NA	NA	0.0148135	0.00324894	20.7889	0.0135158	0.0032512	17.2822	NA	NA
ukb-b-19657	rs9864975	3	57893507	0.751751	A	G	0.75522	0.997472	21.0796	4.4e-06	0.7568	0.997472	38.8216	4.6e-10	1.2e-06	7.8e-12	NA	NA	-0.013975	0.00288034	23.5407	-0.0196337	0.00286974	46.8077	NA	NA
ukb-b-19657	rs7630228	3	71681487	0.960091	T	C	0.566437	0.989888	46.2158	1.1e-11	0.565136	0.989888	26.4725	2.7e-07	5.6e-11	1.9e-06	NA	NA	-0.016399	0.00250234	42.9482	-0.0119422	0.00250694	22.6922	NA	NA
ukb-b-19657	rs75216331	3	72400260	0.985581	G	A	0.762733	0.997393	14.9616	0.00011	0.762808	0.997393	20.0626	7.5e-06	3.1e-05	6.7e-06	NA	NA	0.0120989	0.00290575	17.337	0.0130622	0.00290101	20.2737	NA	NA
ukb-b-19657	rs1829935	3	98796510	1.1268	A	G	0.748796	0.997669	52.3704	4.6e-13	0.749497	0.997669	34.9257	3.4e-09	3.2e-13	6.9e-09	NA	NA	0.0207286	0.00284567	53.0606	0.0165293	0.00285283	33.5706	NA	NA
ukb-b-19657	rs11707746	3	123068817	1.35651	T	C	0.713278	0.986197	22.1551	2.5e-06	0.712838	0.986197	11.4939	0.0007	4.8e-07	0.00032	NA	NA	0.0138259	0.00274592	25.352	0.00986874	0.00274277	12.9463	NA	NA
ukb-b-19657	rs6762578	3	128992047	1.42387	G	A	0.220198	0.992107	33.4344	7.4e-09	0.222892	0.992107	35.9305	2e-09	2.1e-08	2e-09	NA	NA	-0.0167953	0.00299544	31.4379	-0.0178363	0.00297457	35.955	NA	NA
ukb-b-19657	rs3846054	3	134141848	1.47517	C	T	0.549778	1	7.15817	0.0075	0.548635	1	31.2481	2.3e-08	0.0046	5.2e-07	NA	NA	-0.00701803	0.00247933	8.01239	-0.0124257	0.00247638	25.1771	NA	NA
ukb-b-19657	rs1344674	3	141125186	1.53796	A	G	0.5535	0.999718	42.9313	5.7e-11	0.554371	0.999718	29.4443	5.8e-08	4.9e-10	4.8e-07	NA	NA	-0.0154559	0.00248408	38.7133	-0.0124678	0.00247667	25.3421	NA	NA
ukb-b-19657	rs62275574	3	156338528	1.70983	C	A	0.960088	0.956917	21.692	3.2e-06	0.959694	0.956917	22.5443	2.1e-06	9.7e-06	3.2e-06	NA	NA	0.0284809	0.00643837	19.5684	0.0298805	0.00641114	21.7223	NA	NA
ukb-b-19657	rs73154314	3	158225517	1.71847	A	C	0.732175	0.998405	38.8118	4.7e-10	0.732629	0.998405	19.1951	1.2e-05	5.8e-11	2.8e-06	NA	NA	0.0182073	0.00278032	42.8848	0.0130311	0.00278288	21.9269	NA	NA
ukb-b-19657	rs879394	3	168709843	1.77781	G	T	0.767039	0.993898	47.1508	6.6e-12	0.76612	0.993898	36.6401	1.4e-09	2.2e-11	9.3e-11	NA	NA	0.0196101	0.0029308	44.7701	0.0189362	0.00292306	41.9673	NA	NA
ukb-b-19657	rs78101726	3	169295436	1.78672	A	G	0.8477	0.998723	48.5837	3.2e-12	0.847503	0.998723	43.5139	4.2e-11	1.5e-12	1.7e-10	NA	NA	0.0242977	0.00343248	50.109	0.021938	0.00343606	40.7634	NA	NA
ukb-b-19657	rs4894559	3	172233369	1.83135	A	G	0.266625	0.9884	25.6868	4e-07	0.266936	0.9884	15.5426	8.1e-05	3.7e-06	0.00018	NA	NA	0.0129924	0.00280624	21.4352	0.0104698	0.00279912	13.9906	NA	NA
ukb-b-19657	rs2194411	3	185548663	2.01677	G	A	0.871515	0.976316	43.3419	4.6e-11	0.871817	0.976316	27.6788	1.4e-07	9.6e-11	1.4e-07	NA	NA	-0.0241349	0.00372889	41.8919	-0.019691	0.00374168	27.6951	NA	NA
ukb-b-19657	rs12152266	3	196911361	2.26447	C	T	0.725838	0.998392	30.8766	2.7e-08	0.725209	0.998392	30.7953	2.9e-08	4e-07	3.8e-07	NA	NA	-0.0140332	0.0027682	25.6993	-0.0140347	0.00276459	25.7719	NA	NA
ukb-b-19657	rs62275880	4	3469826	0.0348442	A	T	0.739776	0.995344	9.29657	0.0023	0.737704	0.995344	26.4431	2.7e-07	0.003	5.4e-07	NA	NA	0.00836741	0.00282147	8.79488	0.0140734	0.00280828	25.1142	NA	NA
ukb-b-19657	rs4478172	4	7902003	0.206309	A	C	0.738809	0.992464	24.726	6.6e-07	0.738006	0.992464	23.6361	1.2e-06	8e-07	1.9e-06	NA	NA	0.0139083	0.00281866	24.348	0.0133907	0.00281395	22.645	NA	NA
ukb-b-19657	rs11938781	4	17924734	0.337266	T	C	0.834611	0.990315	135.582	2.5e-31	0.834589	0.990315	78.5118	8e-19	8.4e-28	1.6e-17	NA	NA	0.0364768	0.00333775	119.434	0.0283607	0.00332896	72.5797	NA	NA
ukb-b-19657	rs12641030	4	57803505	0.756376	A	G	0.532247	0.999626	43.0713	5.3e-11	0.532708	0.999626	24.7935	6.4e-07	1.6e-09	2.8e-06	NA	NA	0.0149438	0.00247524	36.4492	0.0115916	0.00247242	21.9807	NA	NA
ukb-b-19657	rs2099930	4	82051468	0.954272	G	A	0.658688	0.93514	17.475	2.9e-05	0.659653	0.93514	28.7181	8.4e-08	0.00053	1.2e-06	NA	NA	-0.00932371	0.00269011	12.0126	-0.013066	0.00269429	23.5176	NA	NA
ukb-b-19657	rs12645165	4	106087217	1.17947	T	C	0.635902	0.999355	20.8385	5e-06	0.635548	0.999355	37.9318	7.3e-10	6e-06	1.4e-09	NA	NA	-0.0116222	0.00256714	20.4963	-0.0154877	0.00255941	36.6179	NA	NA
ukb-b-19657	rs34712979	4	106819053	1.18544	G	A	0.745303	1	64.197	1.1e-15	0.745444	1	120.878	4.1e-28	7.1e-18	1.2e-31	NA	NA	0.0243882	0.00283132	74.1962	0.0331446	0.00283222	136.953	NA	NA
ukb-b-19657	rs13101469	4	124821733	1.3537	A	T	0.802159	0.993134	19.9358	8e-06	0.804339	0.993134	38.9141	4.4e-10	2.9e-05	1.5e-09	NA	NA	0.0130046	0.00310874	17.4994	0.0188696	0.0031198	36.5825	NA	NA
ukb-b-19657	rs2292839	4	139949554	1.48193	T	A	0.780303	0.998013	19.8434	8.4e-06	0.780506	0.998013	10.7273	0.0011	3.8e-06	0.00063	NA	NA	-0.0137867	0.00298306	21.3597	-0.0101857	0.00298043	11.6794	NA	NA
ukb-b-19657	rs7663740	4	145468845	1.53764	G	T	0.457195	0.998706	125.864	3.3e-29	0.457997	0.998706	145.621	1.6e-33	1.3e-28	3.8e-33	NA	NA	-0.027484	0.00247698	123.116	-0.0296488	0.00247184	143.872	NA	NA
ukb-b-19657	rs28409044	4	166337461	1.75312	C	A	0.666431	0.997788	11.6109	0.00066	0.666373	0.997788	15.488	8.3e-05	0.0001	2.6e-06	NA	NA	-0.0101878	0.00262292	15.0864	-0.0123055	0.00261758	22.1003	NA	NA
ukb-b-19657	rs7723049	5	524772	0.00422814	A	G	0.801463	0.988174	25.0754	5.5e-07	0.801345	0.988174	33.6953	6.4e-09	7e-06	5.9e-08	NA	NA	0.013982	0.00311183	20.1885	0.0168184	0.0031013	29.4091	NA	NA
ukb-b-19657	rs72754977	5	42688179	0.619534	G	A	0.941511	0.961413	19.3394	1.1e-05	0.941124	0.961413	22.1841	2.5e-06	0.0001	1.5e-05	NA	NA	-0.0208549	0.00536613	15.1041	-0.0230951	0.00533892	18.7125	NA	NA
ukb-b-19657	rs75301758	5	43678781	0.621719	C	T	0.816145	1	4.53206	0.033	0.816801	1	17.6556	2.6e-05	0.0037	1.8e-06	NA	NA	0.0092396	0.00318362	8.42295	0.0151911	0.00318396	22.7636	NA	NA
ukb-b-19657	rs278064	5	53458923	0.645742	T	C	0.623347	0.994263	34.0565	5.4e-09	0.623376	0.994263	8.50482	0.0035	2.5e-08	0.0037	NA	NA	0.0142036	0.00254922	31.0443	0.00740348	0.00255259	8.41218	NA	NA
ukb-b-19657	rs889312	5	56031884	0.685728	C	A	0.284048	1	12.6717	0.00037	0.284195	1	22.2069	2.4e-06	0.00036	1.7e-05	NA	NA	-0.00977328	0.00273761	12.745	-0.0117924	0.00274037	18.5177	NA	NA
ukb-b-19657	rs264770	5	64391134	0.750444	T	C	0.328548	0.997635	22.1056	2.6e-06	0.328682	0.997635	12.1004	0.0005	1.8e-06	0.00033	NA	NA	-0.0125328	0.00262686	22.7625	-0.0094304	0.00262573	12.8991	NA	NA
ukb-b-19657	rs425102	5	77396400	0.907889	T	G	0.759049	0.997631	24.0538	9.4e-07	0.75936	0.997631	44.211	2.9e-11	1.4e-06	9.4e-11	NA	NA	0.0139098	0.00288596	23.2304	0.0186336	0.00287753	41.9326	NA	NA
ukb-b-19657	rs13178887	5	88355993	1.01774	T	C	0.613371	0.999445	17.4508	2.9e-05	0.613414	0.999445	23.5209	1.2e-06	0.00029	5.3e-06	NA	NA	0.0091603	0.00253019	13.1073	0.0115351	0.00253269	20.7433	NA	NA
ukb-b-19657	rs75421844	5	108220554	1.16	T	C	0.91614	0.989538	31.1899	2.3e-08	0.916418	0.989538	26.9668	2.1e-07	3.2e-07	7.1e-07	NA	NA	-0.0228222	0.0044666	26.1074	-0.0221817	0.0044745	24.5755	NA	NA
ukb-b-19657	rs4634390	5	115039350	1.22553	G	A	0.720927	0.998388	19.6429	9.3e-06	0.721337	0.998388	15.0833	0.0001	5.3e-06	2.2e-05	NA	NA	-0.0125396	0.00275363	20.7376	-0.0116745	0.00275247	17.9902	NA	NA
ukb-b-19657	rs4836528	5	122652493	1.3097	T	C	0.590534	0.97872	55.171	1.1e-13	0.591141	0.97872	16.9467	3.8e-05	2.4e-14	1.4e-05	NA	NA	0.0193419	0.0025366	58.1426	0.0110091	0.00253268	18.8948	NA	NA
ukb-b-19657	rs56353224	5	134414688	1.41946	T	C	0.628357	0.957644	9.95799	0.0016	0.629237	0.957644	19.7455	8.8e-06	0.00068	3e-06	NA	NA	0.00885555	0.0026075	11.5341	0.0122049	0.0026115	21.842	NA	NA
ukb-b-19657	rs7733410	5	147856522	1.56331	G	A	0.556592	1	40.2152	2.3e-10	0.557516	1	89.2747	3.4e-21	1.8e-10	6.3e-23	NA	NA	-0.0158786	0.00248823	40.7233	-0.0244589	0.00248104	97.1868	NA	NA
ukb-b-19657	rs1011400	5	148611941	1.57425	G	C	0.533674	0.993555	27.105	1.9e-07	0.534554	0.993555	15.8363	6.9e-05	1.2e-07	0.00011	NA	NA	0.0131163	0.00248006	27.9705	0.00957577	0.00247461	14.9738	NA	NA
ukb-b-19657	rs11134789	5	156944199	1.66824	C	A	0.65783	0.996857	37.3368	9.9e-10	0.658699	0.996857	37.5377	9e-10	1.4e-08	3.1e-08	NA	NA	0.0147754	0.00260457	32.1816	0.0143915	0.0025996	30.6476	NA	NA
ukb-b-19657	rs72643433	5	158364449	1.67868	G	A	0.747637	0.993729	23.8616	1e-06	0.747411	0.993729	61.4226	4.6e-15	3.8e-06	2.2e-14	NA	NA	0.0131714	0.00284976	21.3623	0.0217579	0.00284819	58.3573	NA	NA
ukb-b-19657	rs75831829	5	170855335	1.86546	C	T	0.765462	0.990558	27.8603	1.3e-07	0.766436	0.990558	25.572	4.3e-07	2.8e-07	7.6e-07	NA	NA	0.0150496	0.00292908	26.3989	0.0144915	0.00293003	24.4613	NA	NA
ukb-b-19657	rs1966265	5	176516631	2.00003	G	A	0.755029	1	25.8029	3.8e-07	0.754703	1	20.3929	6.3e-06	1.4e-06	7.7e-06	NA	NA	-0.0138163	0.00286573	23.2442	-0.012813	0.00286498	20.0012	NA	NA
ukb-b-19657	rs879098	6	2507448	0.0677351	A	G	0.600147	0.994909	18.1117	2.1e-05	0.602173	0.994909	22.5159	2.1e-06	3.7e-05	6.3e-07	NA	NA	0.0104221	0.00252697	17.0101	0.0125946	0.00252856	24.8098	NA	NA
ukb-b-19657	rs9379084	6	7231843	0.196105	G	A	0.884237	0.941099	17.6486	2.7e-05	0.884431	0.941099	29.2757	6.3e-08	0.00011	6.1e-07	NA	NA	0.0153776	0.00397024	15.0017	0.0198486	0.00398023	24.8682	NA	NA
ukb-b-19657	rs55775505	6	22057566	0.432548	C	T	0.685239	0.99529	46.567	8.9e-12	0.685168	0.99529	40.9093	1.6e-10	1.5e-11	5e-10	NA	NA	0.0179658	0.00266119	45.5765	0.016534	0.00265831	38.6852	NA	NA
ukb-b-19657	rs853678	6	28297313	0.498037	T	A	0.836587	1	41.9531	9.3e-11	0.836932	1	36.7188	1.4e-09	4.7e-11	2.7e-10	NA	NA	0.0219418	0.00333493	43.2881	0.0210581	0.00333559	39.856	NA	NA
ukb-b-19657	rs4959021	6	31981146	0.516768	T	C	0.185009	0.891705	46.7209	8.2e-12	0.186351	0.891705	81.7753	1.5e-19	5.4e-13	3.9e-21	NA	NA	0.0240749	0.00333713	52.0456	0.0314155	0.00332932	89.0386	NA	NA
ukb-b-19657	rs1187115	6	34172055	0.545732	C	A	0.171031	0.99664	67.9628	1.7e-16	0.168965	0.99664	81.9779	1.4e-19	2.3e-16	9.1e-20	NA	NA	0.0269203	0.00328111	67.3161	0.0299385	0.00329018	82.798	NA	NA
ukb-b-19657	rs1053049	6	35395618	0.550531	C	T	0.236941	0.994629	70.0726	5.7e-17	0.236498	0.994629	65.5797	5.6e-16	8e-14	5.4e-14	NA	NA	-0.0217285	0.00290866	55.8051	-0.0218912	0.00291075	56.5628	NA	NA
ukb-b-19657	rs76010139	6	80923227	0.92104	G	A	0.969038	0.969236	22.0697	2.6e-06	0.968904	0.969236	37.4854	9.2e-10	1.5e-05	7.5e-09	NA	NA	-0.0314071	0.00724795	18.777	-0.0416634	0.00720779	33.4121	NA	NA
ukb-b-19657	rs6902142	6	105479558	1.11984	A	G	0.818453	0.981674	20.014	7.7e-06	0.817813	0.981674	18.0393	2.2e-05	9.1e-06	3.8e-05	NA	NA	0.0143382	0.00323052	19.699	0.0132803	0.00322596	16.9472	NA	NA
ukb-b-19657	rs2806356	6	109266255	1.1832	T	C	0.814048	1	40.3106	2.2e-10	0.814592	1	39.5749	3.2e-10	1.3e-10	2.9e-10	NA	NA	0.0203704	0.00316909	41.3169	0.0200151	0.00317389	39.7679	NA	NA
ukb-b-19657	rs1490384	6	126851160	1.32699	C	T	0.49945	1	56.3671	6e-14	0.499554	1	57.1442	4.1e-14	3.4e-15	2.6e-15	NA	NA	-0.019463	0.00247092	62.0439	-0.0194869	0.00246405	62.5444	NA	NA
ukb-b-19657	rs6923431	6	129824754	1.35013	A	C	0.265429	1	24.6405	6.9e-07	0.265462	1	18.127	2.1e-05	5.1e-07	7.4e-06	NA	NA	-0.0139137	0.00277018	25.2272	-0.0124104	0.00276917	20.0849	NA	NA
ukb-b-19657	rs1415701	6	130345835	1.35973	G	A	0.732502	0.97465	77.6091	1.3e-18	0.732185	0.97465	68.9218	1e-16	4e-18	7e-16	NA	NA	0.0244992	0.00282265	75.3335	0.0227691	0.00282134	65.1301	NA	NA
ukb-b-19657	rs56795193	6	141781825	1.51008	T	C	0.796034	0.968991	27.0869	1.9e-07	0.798332	0.968991	17.8942	2.3e-05	1.5e-06	1.2e-05	NA	NA	-0.0149855	0.00311759	23.1047	-0.0136523	0.00311846	19.1661	NA	NA
ukb-b-19657	rs225646	6	142482284	1.51338	G	A	0.243196	0.997912	30.827	2.8e-08	0.242327	0.997912	28.8845	7.7e-08	1.5e-08	1.3e-08	NA	NA	-0.0162879	0.00287861	32.0159	-0.0163809	0.00287962	32.3597	NA	NA
ukb-b-19657	rs9322332	6	152166801	1.64328	C	A	0.543023	0.997494	28.4661	9.5e-08	0.544309	0.997494	36.8234	1.3e-09	1.7e-07	8.5e-09	NA	NA	-0.0129575	0.00247893	27.3223	-0.0142441	0.00247405	33.1477	NA	NA
ukb-b-19657	rs262827	6	158683646	1.74816	A	T	0.664283	0.998734	27.5676	1.5e-07	0.663434	0.998734	38.4138	5.7e-10	4.6e-07	4.8e-10	NA	NA	-0.0131824	0.00261497	25.413	-0.0162564	0.00261081	38.7699	NA	NA
ukb-b-19657	rs3253	6	169616112	1.96545	C	T	0.686014	0.998945	17.2776	3.2e-05	0.685678	0.998945	18.138	2.1e-05	3.9e-05	8.8e-06	NA	NA	-0.0109512	0.00266335	16.9069	-0.0118149	0.00265811	19.7568	NA	NA
ukb-b-19657	rs11559147	7	6617247	0.108384	C	G	0.291193	0.98814	16.915	3.9e-05	0.290447	0.98814	22.3969	2.2e-06	3.2e-05	5e-07	NA	NA	-0.0113702	0.00273557	17.276	-0.0137429	0.00273462	25.256	NA	NA
ukb-b-19657	rs2971040	7	10000198	0.195124	T	C	0.481863	0.999577	25.5785	4.2e-07	0.481672	0.999577	9.02791	0.0027	2.4e-06	0.0015	NA	NA	-0.0116651	0.00247214	22.2653	-0.00783288	0.00247236	10.0373	NA	NA
ukb-b-19657	rs76226639	7	14836479	0.2771	G	T	0.919593	0.993783	10.4273	0.0012	0.919894	0.993783	25.5611	4.3e-07	0.0014	1.8e-07	NA	NA	0.014505	0.0045519	10.1543	0.0238192	0.00456106	27.2723	NA	NA
ukb-b-19657	rs2717329	7	19062775	0.33899	G	A	0.705182	0.964358	32.6415	1.1e-08	0.705481	0.964358	24.9672	5.8e-07	1.2e-09	6.7e-08	NA	NA	-0.0167682	0.00275755	36.9767	-0.0148778	0.00275573	29.1475	NA	NA
ukb-b-19657	rs13229167	7	23591862	0.408842	G	A	0.729238	0.992124	58.8476	1.7e-14	0.728468	0.992124	33.1299	8.6e-09	6.4e-14	1.1e-08	NA	NA	0.0209191	0.00278935	56.2444	0.0158937	0.00277993	32.6875	NA	NA
ukb-b-19657	rs6462426	7	32905809	0.550461	T	C	0.0557018	0.998146	1.70647	0.19	0.0542987	0.998146	33.4124	7.5e-09	0.096	9.2e-10	NA	NA	0.00896565	0.00538532	2.77167	0.033393	0.00545324	37.4975	NA	NA
ukb-b-19657	rs7778674	7	46418650	0.718508	A	G	0.578408	0.999057	28.2015	1.1e-07	0.578818	0.999057	30.0704	4.2e-08	5.8e-07	4.3e-08	NA	NA	-0.0124836	0.0024986	24.9622	-0.0136735	0.00249651	29.9982	NA	NA
ukb-b-19657	rs17855988	7	73474825	0.904139	G	C	0.900487	0.9647	19.2042	1.2e-05	0.901922	0.9647	14.0038	0.00018	2.2e-05	0.00029	NA	NA	-0.0177811	0.0041923	17.9892	-0.0153037	0.00421796	13.164	NA	NA
ukb-b-19657	rs6965423	7	82516530	1.01338	T	C	0.490071	0.993563	28.4791	9.5e-08	0.491918	0.993563	9.51763	0.002	4.2e-08	0.0039	NA	NA	0.013568	0.0024745	30.0646	0.00714309	0.00247488	8.3304	NA	NA
ukb-b-19657	rs42032	7	92237426	1.08413	G	A	0.73773	0.993953	36.3888	1.6e-09	0.736642	0.993953	22.3763	2.2e-06	6.8e-09	8.2e-06	NA	NA	-0.0163174	0.00281573	33.583	-0.0125435	0.00281186	19.8997	NA	NA
ukb-b-19657	rs4728358	7	135250270	1.46088	C	T	0.312672	0.992646	6.33909	0.012	0.313032	0.992646	28.3165	1e-07	0.011	1.9e-07	NA	NA	0.00682114	0.00267458	6.50432	0.0139062	0.00266892	27.1486	NA	NA
ukb-b-19657	rs9886260	7	140683398	1.55204	G	A	0.276896	0.996323	27.5614	1.5e-07	0.277539	0.996323	14.3046	0.00016	7e-08	0.00013	NA	NA	0.0149131	0.00276574	29.0745	0.0105732	0.00276305	14.6432	NA	NA
ukb-b-19657	rs12698403	7	156127246	1.85317	G	A	0.559848	0.995622	31.5593	1.9e-08	0.560793	0.995622	26.1484	3.2e-07	1.1e-08	2e-07	NA	NA	0.0142724	0.00249556	32.7082	0.0129671	0.00249457	27.0205	NA	NA
ukb-b-19657	rs777707	8	8584344	0.242203	G	A	0.468144	0.994801	25.2807	5e-07	0.469532	0.994801	20.5833	5.7e-06	1.1e-07	2.3e-06	NA	NA	-0.013142	0.00247749	28.1384	-0.0117012	0.00247756	22.3054	NA	NA
ukb-b-19657	rs200784406	8	13326319	0.347173	G	T	0.905717	0.97784	10.5073	0.0012	0.906351	0.97784	18.4318	1.8e-05	0.0014	1.2e-05	NA	NA	0.0136466	0.00426753	10.2257	0.0187229	0.00428126	19.1252	NA	NA
ukb-b-19657	rs76785101	8	32305121	0.658307	C	T	0.940759	0.986124	24.7937	6.4e-07	0.940602	0.986124	19.3647	1.1e-05	5.2e-06	5.1e-05	NA	NA	0.0239799	0.00526196	20.7683	0.0212702	0.00525216	16.4009	NA	NA
ukb-b-19657	rs34563869	8	57151776	0.796862	T	A	0.856367	0.972396	51.0756	8.9e-13	0.856061	0.972396	39.7961	2.8e-10	5.2e-13	8.7e-10	NA	NA	0.0257364	0.00356514	52.1124	0.0218512	0.00356346	37.6017	NA	NA
ukb-b-19657	rs72666766	8	69580612	0.903861	A	G	0.818998	0.999317	23.6634	1.1e-06	0.818234	0.999317	11.6949	0.00063	2.7e-06	0.0013	NA	NA	0.0150714	0.00320985	22.0464	0.010268	0.00319971	10.2978	NA	NA
ukb-b-19657	rs6473015	8	78178485	1.01606	A	C	0.714184	1	14.8521	0.00012	0.714691	1	25.7635	3.9e-07	0.00021	4.3e-07	NA	NA	-0.0101197	0.00273104	13.7302	-0.013839	0.00273801	25.5468	NA	NA
ukb-b-19657	rs784808	8	97406226	1.15436	T	C	0.443718	0.995636	22.4906	2.1e-06	0.443729	0.995636	6.50086	0.011	5.9e-07	0.0091	NA	NA	-0.0124463	0.00249181	24.9488	-0.00649132	0.00248708	6.81221	NA	NA
ukb-b-19657	rs10283100	8	120596023	1.35994	A	G	0.0554563	1	24.0421	9.4e-07	0.0555798	1	7.82995	0.0051	4.5e-08	0.00071	NA	NA	-0.0295047	0.00539421	29.9176	-0.0182666	0.00539455	11.4659	NA	NA
ukb-b-19657	rs7004355	8	130742223	1.53242	T	C	0.536856	0.999117	44.52	2.5e-11	0.53666	0.999117	37.9121	7.4e-10	1.2e-10	2.3e-10	NA	NA	0.0159565	0.00247756	41.4788	0.0156978	0.0024759	40.1985	NA	NA
ukb-b-19657	rs10107584	8	134645607	1.59094	C	T	0.388459	0.979087	8.56842	0.0034	0.389029	0.979087	16.2424	5.6e-05	0.0006	1.5e-05	NA	NA	-0.00879049	0.00256002	11.7907	-0.0110646	0.0025526	18.789	NA	NA
ukb-b-19657	rs11166592	8	135577008	1.6057	G	T	0.422525	0.990894	20.3234	6.5e-06	0.422534	0.990894	25.9154	3.6e-07	1.5e-06	1.5e-07	NA	NA	-0.0120676	0.0025114	23.0895	-0.0131399	0.00250152	27.5913	NA	NA
ukb-b-19657	rs1983753	9	4160364	0.117788	G	A	0.149299	0.987054	32.185	1.4e-08	0.148158	0.987054	35.8177	2.2e-09	4e-08	4.1e-09	NA	NA	-0.0191009	0.00347938	30.1372	-0.0205611	0.00349658	34.5783	NA	NA
ukb-b-19657	rs72718111	9	16985589	0.36436	A	C	0.741182	0.973855	21.4518	3.6e-06	0.742367	0.973855	24.2432	8.5e-07	1.5e-05	3.5e-06	NA	NA	-0.0123732	0.00285739	18.7511	-0.0132586	0.00285904	21.5057	NA	NA
ukb-b-19657	rs10965947	9	23588583	0.461523	C	T	0.541196	1	12.1593	0.00049	0.541436	1	44.5252	2.5e-11	0.00089	1.2e-11	NA	NA	-0.00823097	0.0024763	11.0483	-0.0168063	0.00247696	46.0369	NA	NA
ukb-b-19657	rs3814115	9	78504729	0.89029	T	C	0.680442	1	17.1417	3.5e-05	0.679707	1	10.891	0.00097	2.7e-05	0.00029	NA	NA	-0.0111084	0.00264716	17.6093	-0.00958199	0.00264297	13.144	NA	NA
ukb-b-19657	rs10797116	9	92191467	1.08946	T	C	0.457436	0.994669	33.7464	6.3e-09	0.458422	0.994669	13.3222	0.00026	1.3e-09	8.2e-05	NA	NA	0.0150642	0.0024834	36.7958	0.00978957	0.00248622	15.5042	NA	NA
ukb-b-19657	rs7854962	9	96900505	1.14247	C	G	0.787711	0.980061	22.1564	2.5e-06	0.786361	0.980061	38.4158	5.7e-10	2.6e-06	2.8e-09	NA	NA	0.0143391	0.00304852	22.1243	0.0180537	0.00303719	35.3337	NA	NA
ukb-b-19657	rs28427480	9	98264942	1.14833	A	C	0.906034	0.9917	34.6614	3.9e-09	0.906442	0.9917	39.4036	3.4e-10	4.2e-08	5.4e-08	NA	NA	-0.0233174	0.00425208	30.0717	-0.0231103	0.00424928	29.5788	NA	NA
ukb-b-19657	rs1516890	9	108989399	1.25904	G	A	0.529554	0.986654	9.65503	0.0019	0.530922	0.986654	36.3576	1.6e-09	9.2e-05	9.6e-12	NA	NA	0.00974012	0.00248982	15.3035	0.0169416	0.00248702	46.4033	NA	NA
ukb-b-19657	rs112723784	9	118309023	1.40394	T	C	0.721246	0.99642	9.85384	0.0017	0.722789	0.99642	19.8424	8.4e-06	0.0022	5.7e-06	NA	NA	-0.00846722	0.00276097	9.405	-0.0125198	0.0027595	20.5841	NA	NA
ukb-b-19657	rs803906	9	119427729	1.42069	G	C	0.465741	0.998621	53.1485	3.1e-13	0.465223	0.998621	27.957	1.2e-07	5.8e-14	5.1e-08	NA	NA	0.0185826	0.0024735	56.4401	0.0134742	0.00247339	29.677	NA	NA
ukb-b-19657	rs28446901	9	136308796	1.66348	C	G	0.845653	0.983358	17.4185	3e-05	0.845181	0.983358	8.26806	0.004	1.3e-06	0.0008	NA	NA	0.0166702	0.00344079	23.473	0.011489	0.00342688	11.24	NA	NA
ukb-b-19657	rs12684650	9	139110654	1.77744	C	T	0.682108	1	23.7029	1.1e-06	0.684728	1	52.1167	5.2e-13	5.1e-07	7.9e-14	NA	NA	0.01332	0.00265226	25.2218	0.0198547	0.00265742	55.822	NA	NA
ukb-b-19657	rs2001546	10	12285735	0.268613	A	T	0.484669	0.99894	56.5521	5.5e-14	0.486372	0.99894	63.8625	1.3e-15	5.7e-15	1.4e-16	NA	NA	-0.0193186	0.00247376	60.9874	-0.0204062	0.0024697	68.2706	NA	NA
ukb-b-19657	rs663378	10	28975214	0.542011	G	A	0.166742	0.979977	21.4577	3.6e-06	0.1661	0.979977	25.4595	4.5e-07	7.6e-06	1.5e-06	NA	NA	0.0149711	0.00334414	20.0418	0.0161111	0.003345	23.1985	NA	NA
ukb-b-19657	rs67326273	10	31353300	0.596241	A	G	0.807097	0.992948	13.016	0.00031	0.807848	0.992948	26.1934	3.1e-07	0.00031	1.4e-06	NA	NA	-0.0112989	0.00313435	12.9951	-0.01518	0.00314483	23.2995	NA	NA
ukb-b-19657	rs2808096	10	32128611	0.602723	A	G	0.785795	1	9.62836	0.0019	0.785275	1	23.8709	1e-06	0.001	6.5e-07	NA	NA	-0.0098605	0.00300915	10.7377	-0.0149541	0.00300568	24.7534	NA	NA
ukb-b-19657	rs7075773	10	64598621	0.867851	C	T	0.589717	0.993734	18.3518	1.8e-05	0.589816	0.993734	32.5862	1.1e-08	1.2e-05	5.4e-09	NA	NA	0.0110129	0.00251868	19.1185	0.0146641	0.00251333	34.0417	NA	NA
ukb-b-19657	rs12413039	10	75524759	0.99707	C	G	0.73339	0.998435	33.3038	7.9e-09	0.731637	0.998435	19.433	1e-05	5.3e-09	2.8e-05	NA	NA	-0.0162747	0.00278746	34.0888	-0.0116594	0.00278054	17.583	NA	NA
ukb-b-19657	rs2579762	10	78318879	1.01929	A	C	0.528881	1	34.881	3.5e-09	0.528342	1	34.0962	5.2e-09	2.9e-09	1.2e-09	NA	NA	0.014663	0.00246985	35.2453	0.0150197	0.00247142	36.9345	NA	NA
ukb-b-19657	rs2450444	10	93010383	1.20287	G	A	0.650779	0.997815	18.3314	1.9e-05	0.651487	0.997815	34.6465	4e-09	9.4e-06	2.5e-09	NA	NA	-0.0114766	0.0025903	19.6303	-0.0154036	0.00258524	35.5013	NA	NA
ukb-b-19657	rs12358810	10	94917413	1.2145	G	A	0.607656	0.99006	27.2867	1.8e-07	0.607781	0.99006	12.6175	0.00038	1.4e-07	0.00038	NA	NA	0.013386	0.00254143	27.7424	0.0090205	0.00253969	12.6154	NA	NA
ukb-b-19657	rs56192823	10	104707727	1.3063	G	A	0.960241	0.991138	8.61744	0.0033	0.960603	0.991138	27.302	1.7e-07	0.0062	1.2e-06	NA	NA	-0.0173788	0.00634575	7.50021	-0.0309461	0.00636516	23.637	NA	NA
ukb-b-19657	rs10883928	10	105615074	1.31142	C	T	0.641789	0.999162	23.0969	1.5e-06	0.639326	0.999162	33.3449	7.7e-09	4e-06	5.5e-09	NA	NA	0.0118853	0.00257879	21.2416	0.0149848	0.00256977	34.0027	NA	NA
ukb-b-19657	rs12571363	10	124230612	1.55788	C	A	0.893109	0.995417	27.8281	1.3e-07	0.89361	0.995417	31.427	2.1e-08	3.9e-08	6.2e-09	NA	NA	0.0219799	0.00399868	30.2145	0.0232864	0.00400678	33.7765	NA	NA
ukb-b-19657	rs4320932	11	2171601	0.0528357	T	C	0.815075	0.987115	28.1928	1.1e-07	0.813578	0.987115	27.32	1.7e-07	5.6e-07	1.8e-07	NA	NA	0.0160027	0.00319812	25.0377	0.0166555	0.00318861	27.2843	NA	NA
ukb-b-19657	rs7105777	11	33041338	0.502135	C	T	0.367982	0.992145	15.75	7.2e-05	0.368261	0.992145	19.0008	1.3e-05	0.00012	3.3e-05	NA	NA	0.00987994	0.00257167	14.7598	0.0106476	0.00256475	17.2351	NA	NA
ukb-b-19657	rs75166711	11	46154590	0.662176	G	A	0.854817	0.988408	11.7535	0.00061	0.856076	0.988408	19.3249	1.1e-05	0.0004	1.1e-05	NA	NA	-0.0124822	0.00352681	12.5262	-0.0155319	0.00353476	19.3076	NA	NA
ukb-b-19657	rs7124681	11	47529947	0.665329	C	A	0.591381	1	29.7974	4.8e-08	0.591808	1	21.6221	3.3e-06	3.4e-08	9.1e-06	NA	NA	0.0138263	0.00250408	30.4874	0.0111332	0.00250915	19.6872	NA	NA
ukb-b-19657	rs591322	11	57684680	0.674512	T	G	0.556918	0.997789	19.3491	1.1e-05	0.557211	0.997789	15.4541	8.5e-05	1e-05	5e-05	NA	NA	-0.0109842	0.00248941	19.4691	-0.0100845	0.00248724	16.4388	NA	NA
ukb-b-19657	rs4489748	11	62432815	0.714607	T	C	0.69266	0.99896	20.6791	5.4e-06	0.693568	0.99896	15.8347	6.9e-05	4.7e-06	7.9e-05	NA	NA	-0.0122684	0.00267904	20.9711	-0.0105655	0.00267756	15.5705	NA	NA
ukb-b-19657	rs12790261	11	66988048	0.743911	C	A	0.917305	1	71.5943	2.6e-17	0.917884	1	85.9169	1.9e-20	1.6e-17	4.9e-21	NA	NA	0.0382248	0.00448807	72.539	0.0424233	0.00450718	88.5929	NA	NA
ukb-b-19657	rs7930706	11	68742072	0.753804	G	A	0.735462	0.993056	12.6963	0.00037	0.734699	0.993056	21.6726	3.2e-06	0.00082	4.3e-06	NA	NA	-0.00940934	0.00281183	11.198	-0.0128651	0.00279979	21.1143	NA	NA
ukb-b-19657	rs3918292	11	69457547	0.766574	C	T	0.901122	0.894651	23.127	1.5e-06	0.900094	0.894651	30.706	3e-08	5.2e-06	2.5e-08	NA	NA	0.019931	0.00437255	20.7773	0.0241853	0.00433965	31.0595	NA	NA
ukb-b-19657	rs56397594	11	73038579	0.812281	T	C	0.786297	1	19.9017	8.2e-06	0.786119	1	20.6034	5.6e-06	7.9e-05	9.5e-06	NA	NA	-0.0118854	0.00300997	15.5922	-0.0133179	0.00300762	19.6076	NA	NA
ukb-b-19657	rs2118022	11	89316133	0.974464	T	C	0.639268	0.994885	17.5218	2.8e-05	0.640095	0.994885	19.278	1.1e-05	6.6e-05	5.1e-05	NA	NA	0.0103056	0.00258225	15.9276	0.0104549	0.00257939	16.4289	NA	NA
ukb-b-19657	rs541601	11	126009500	1.42188	T	C	0.18344	1	20.0289	7.6e-06	0.18287	1	19.5347	9.9e-06	8.4e-06	3.3e-05	NA	NA	-0.0141866	0.003184	19.8522	-0.0132474	0.00319039	17.2416	NA	NA
ukb-b-19657	rs67551338	12	3393100	0.0757961	C	T	0.93847	0.975167	10.7102	0.0011	0.938841	0.975167	34.7624	3.7e-09	0.001	1.2e-08	NA	NA	-0.0170874	0.00520481	10.7781	-0.0296378	0.00520073	32.4761	NA	NA
ukb-b-19657	rs76895963	12	4384844	0.109218	T	G	0.979466	0.820231	48.1431	4e-12	0.979164	0.820231	20.8382	5e-06	9.7e-13	2.1e-06	NA	NA	-0.0683746	0.00958281	50.9101	-0.0452209	0.0095366	22.4849	NA	NA
ukb-b-19657	rs7132318	12	15415874	0.319328	T	C	0.663668	0.990019	9.55775	0.002	0.661748	0.990019	28.0991	1.2e-07	0.0026	2.8e-07	NA	NA	0.00788971	0.00262406	9.0401	0.013434	0.00261634	26.3647	NA	NA
ukb-b-19657	rs11049229	12	28089820	0.480366	A	T	0.946084	0.979382	6.0626	0.014	0.945684	0.979382	27.1661	1.9e-07	0.013	5.2e-07	NA	NA	-0.013777	0.00552768	6.21191	-0.0276125	0.00550053	25.2001	NA	NA
ukb-b-19657	rs11049381	12	28315040	0.483069	G	A	0.436684	0.997208	37.4844	9.2e-10	0.435076	0.997208	23.3683	1.3e-06	8.6e-10	2.2e-06	NA	NA	-0.0153049	0.00249509	37.626	-0.0117861	0.00249075	22.3912	NA	NA
ukb-b-19657	rs10771751	12	30802799	0.513283	T	A	0.483786	0.999194	32.195	1.4e-08	0.483391	0.999194	34.9192	3.4e-09	2.2e-08	4.5e-09	NA	NA	-0.0138341	0.00247229	31.3114	-0.0144753	0.00246873	34.38	NA	NA
ukb-b-19657	rs138198562	12	46429309	0.594616	T	C	0.951514	0.950426	27.3914	1.7e-07	0.951512	0.950426	9.71297	0.0018	4.8e-07	0.0025	NA	NA	-0.029653	0.00589163	25.3317	-0.0178043	0.00588317	9.15852	NA	NA
ukb-b-19657	rs7961994	12	46755112	0.598335	A	T	0.38956	0.999361	8.81178	0.003	0.39093	0.999361	24.8372	6.2e-07	0.00077	2.7e-08	NA	NA	-0.00851357	0.00253063	11.3179	-0.0140283	0.00252402	30.8903	NA	NA
ukb-b-19657	rs772920	12	56390364	0.710856	C	G	0.665244	0.999748	24.3425	8.1e-07	0.663975	0.999748	23.8976	1e-06	3.2e-06	2.2e-06	NA	NA	0.0121974	0.00261717	21.7207	0.0123559	0.00260807	22.4446	NA	NA
ukb-b-19657	rs2358947	12	66123932	0.789866	C	G	0.1381	0.996528	11.2666	0.00079	0.138646	0.996528	22.3609	2.3e-06	0.0012	3.2e-06	NA	NA	0.0115764	0.00358634	10.4194	0.0166521	0.00357294	21.7213	NA	NA
ukb-b-19657	rs7968682	12	66371880	0.792279	G	T	0.482573	0.992892	92.7123	6e-22	0.481946	0.992892	112.626	2.6e-26	3.1e-20	5.5e-25	NA	NA	0.0228607	0.00248111	84.8959	0.0255415	0.002474	106.584	NA	NA
ukb-b-19657	rs1240293	12	70278895	0.85538	T	A	0.424087	0.986846	12.3047	0.00045	0.425033	0.986846	25.1129	5.4e-07	0.00038	4.9e-07	NA	NA	-0.00891859	0.00251049	12.6205	-0.0126313	0.00251072	25.3102	NA	NA
ukb-b-19657	rs2645977	12	84009188	1.00095	G	A	0.641816	0.999374	14.0515	0.00018	0.643305	0.999374	24.0157	9.6e-07	0.00039	8.1e-06	NA	NA	-0.00913603	0.00257645	12.574	-0.0114794	0.00257266	19.9102	NA	NA
ukb-b-19657	rs11107119	12	93983132	1.07718	T	A	0.78036	0.997786	56.9399	4.5e-14	0.77968	0.997786	49.857	1.7e-12	3.8e-13	4.2e-12	NA	NA	-0.0216936	0.00298638	52.768	-0.020638	0.00297744	48.0454	NA	NA
ukb-b-19657	rs3858603	12	94207802	1.0845	G	A	0.498687	0.998563	20.6405	5.5e-06	0.498145	0.998563	16.607	4.6e-05	4.3e-06	2.4e-05	NA	NA	0.0113474	0.00246838	21.1332	0.0104184	0.00246375	17.8819	NA	NA
ukb-b-19657	rs5742643	12	102837863	1.19909	T	C	0.247817	0.999246	17.3207	3.2e-05	0.247721	0.999246	22.0459	2.7e-06	3e-06	7e-07	NA	NA	0.0132782	0.00284089	21.846	0.0141018	0.00284195	24.6215	NA	NA
ukb-b-19657	rs2555009	12	114666099	1.332	A	G	0.466099	1	8.82579	0.003	0.464746	1	20.6717	5.5e-06	0.001	1.8e-06	NA	NA	-0.00811207	0.00247222	10.7669	-0.0118172	0.00247328	22.8288	NA	NA
ukb-b-19657	rs35506	12	115500691	1.35586	T	A	0.283879	0.993369	20.204	7e-06	0.28507	0.993369	33.814	6.1e-09	2.1e-05	1.4e-08	NA	NA	-0.0116672	0.002746	18.0522	-0.0155611	0.00274166	32.2149	NA	NA
ukb-b-19657	rs9988963	12	122991478	1.4674	C	G	0.262527	0.998722	23.5949	1.2e-06	0.262959	0.998722	11.3589	0.00075	3.4e-06	0.0018	NA	NA	-0.013065	0.0028127	21.576	-0.00874701	0.00280253	9.74136	NA	NA
ukb-b-19657	rs560805	13	30202718	0.248509	T	A	0.321647	0.999159	12.94	0.00032	0.322625	0.999159	18.8735	1.4e-05	0.00063	1.4e-05	NA	NA	0.00903874	0.0026436	11.6902	0.0114614	0.00264084	18.8361	NA	NA
ukb-b-19657	rs2812208	13	50707087	0.53717	G	C	0.979521	0.997079	85.8738	1.9e-20	0.978844	0.997079	96.1949	1e-22	2e-18	2.2e-19	NA	NA	-0.0764322	0.00872562	76.7291	-0.0773877	0.00859714	81.0282	NA	NA
ukb-b-19657	rs9535455	13	51088547	0.539479	G	A	0.78931	0.98252	8.78486	0.003	0.788694	0.98252	29.5399	5.5e-08	0.0045	3.2e-07	NA	NA	0.00868194	0.00305259	8.08902	0.0155907	0.00305075	26.1166	NA	NA
ukb-b-19657	rs803765	13	71647588	0.684783	C	A	0.654302	0.998111	21.3775	3.8e-06	0.653142	0.998111	19.8866	8.2e-06	6.1e-06	1.1e-05	NA	NA	0.0117571	0.00259847	20.4722	0.0114129	0.00259433	19.3528	NA	NA
ukb-b-19657	rs7336610	13	92005137	0.870783	C	T	0.424238	0.995061	25.6379	4.1e-07	0.425111	0.995061	18.1981	2e-05	3.7e-07	4.2e-05	NA	NA	0.0127337	0.00250514	25.8371	0.0102538	0.00250347	16.776	NA	NA
ukb-b-19657	rs7320104	13	115059765	1.29777	A	G	0.848848	0.989607	15.6069	7.8e-05	0.85053	0.989607	16.1003	6e-05	7.4e-05	6.4e-05	NA	NA	0.0137414	0.00346686	15.7105	0.0138674	0.00347036	15.9676	NA	NA
ukb-b-19657	rs36226649	14	24835500	0.145498	T	C	0.933533	1	34.6497	3.9e-09	0.93346	1	25.0652	5.5e-07	8e-09	7.3e-07	NA	NA	-0.0286102	0.00495923	33.2823	-0.0245611	0.00495989	24.5217	NA	NA
ukb-b-19657	rs7359156	14	37488610	0.349503	A	G	0.790127	0.994805	19.7882	8.7e-06	0.791096	0.994805	17.2761	3.2e-05	6.1e-06	2.7e-05	NA	NA	0.0137632	0.00304226	20.4666	0.0128	0.00304912	17.6225	NA	NA
ukb-b-19657	rs7493429	14	60806759	0.547642	A	C	0.695237	0.987435	16.8723	4e-05	0.694914	0.987435	20.9555	4.7e-06	2.9e-05	9.1e-07	NA	NA	-0.0112918	0.00269823	17.5133	-0.0132554	0.00269932	24.1144	NA	NA
ukb-b-19657	rs10141786	14	74817418	0.680042	A	G	0.403715	0.987692	16.3367	5.3e-05	0.403297	0.987692	22.9688	1.6e-06	2.3e-05	3.1e-07	NA	NA	0.0106912	0.0025282	17.8827	0.0129345	0.00252686	26.2023	NA	NA
ukb-b-19657	rs11621587	14	93098339	0.908773	G	C	0.815255	0.998881	44.1107	3.1e-11	0.816813	0.998881	28.9321	7.5e-08	1.4e-12	8.1e-09	NA	NA	-0.0225173	0.00317924	50.1632	-0.0183821	0.00318808	33.2454	NA	NA
ukb-b-19657	rs12894780	14	93503386	0.914329	T	C	0.873962	0.990559	39.5371	3.2e-10	0.873147	0.990559	36.3431	1.7e-09	1.1e-09	1.5e-09	NA	NA	0.0228077	0.00374587	37.073	0.0225076	0.00372409	36.5273	NA	NA
ukb-b-19657	rs112635299	14	94838142	0.933034	G	T	0.979312	1	14.7936	0.00012	0.979726	1	35.1417	3.1e-09	0.00038	4.3e-08	NA	NA	-0.0309239	0.0086972	12.6424	-0.0480441	0.00877282	29.9918	NA	NA
ukb-b-19657	rs11623570	14	102959277	1.11268	C	A	0.767439	0.999334	20.2054	7e-06	0.766678	0.999334	15.0346	0.00011	9.1e-06	0.00042	NA	NA	0.0129671	0.00292162	19.6988	0.0103012	0.00292115	12.4357	NA	NA
ukb-b-19657	rs8034236	15	51271578	0.70472	C	T	0.37606	0.998875	9.15895	0.0025	0.374382	0.998875	16.5886	4.6e-05	0.0015	1.6e-05	NA	NA	-0.00809713	0.00254967	10.0854	-0.0110003	0.0025514	18.5888	NA	NA
ukb-b-19657	rs12917612	15	67491274	0.913697	C	A	0.767343	0.997639	11.2778	0.00078	0.768026	0.997639	29.1236	6.8e-08	0.002	3.3e-07	NA	NA	0.00905618	0.00293041	9.55068	0.0149114	0.00292203	26.0417	NA	NA
ukb-b-19657	rs10851839	15	71628370	0.971308	T	A	0.331108	0.995934	13.2778	0.00027	0.33178	0.995934	17.5133	2.9e-05	0.00012	3.5e-05	NA	NA	-0.0100928	0.00262868	14.7416	-0.0108672	0.00262561	17.1308	NA	NA
ukb-b-19657	rs2415128	15	72191073	0.982995	T	C	0.262918	0.997718	20.0479	7.6e-06	0.26302	0.997718	21.2197	4.1e-06	4.7e-06	2.3e-06	NA	NA	0.0128479	0.00280742	20.9436	0.0133044	0.00281389	22.3551	NA	NA
ukb-b-19657	rs4886778	15	74225388	0.99474	C	A	0.505643	0.996154	31.3699	2.1e-08	0.505589	0.996154	48.0742	4.1e-12	3.2e-08	3e-12	NA	NA	-0.0136675	0.00247159	30.5791	-0.0172389	0.00247113	48.6663	NA	NA
ukb-b-19657	rs4079029	15	83727830	1.08335	C	T	0.660209	0.995634	17.1702	3.4e-05	0.66068	0.995634	28.4362	9.7e-08	9.8e-06	5.4e-07	NA	NA	-0.0115538	0.00261303	19.5508	-0.013079	0.00260907	25.1293	NA	NA
ukb-b-19657	rs11259936	15	84580582	1.08655	A	C	0.477098	1	82.6489	9.8e-20	0.477155	1	80.9832	2.3e-19	2.1e-21	2.4e-20	NA	NA	-0.0234986	0.00247385	90.2269	-0.0228288	0.00246961	85.4495	NA	NA
ukb-b-19657	rs7402983	15	99193276	1.42301	A	C	0.398862	0.971031	13.934	0.00019	0.39812	0.971031	30.4979	3.3e-08	0.00019	8.4e-08	NA	NA	0.00955067	0.00256216	13.8949	0.0137073	0.00255834	28.7069	NA	NA
ukb-b-19657	rs72755233	15	100692953	1.45523	G	A	0.88859	1	69.9354	6.1e-17	0.888321	1	59.5512	1.2e-14	6.6e-17	2e-14	NA	NA	0.0327738	0.00392347	69.777	0.029932	0.00391268	58.5224	NA	NA
ukb-b-19657	rs4965600	15	100765385	1.46084	G	A	0.387522	0.994052	21.6442	3.3e-06	0.388351	0.994052	7.00099	0.0081	1.1e-06	0.0079	NA	NA	0.0123579	0.00253977	23.6755	0.00673954	0.00253721	7.0558	NA	NA
ukb-b-19657	rs735830	16	3695354	0.0676844	G	A	0.79081	1	29.8959	4.6e-08	0.791467	1	18.5998	1.6e-05	6.4e-07	0.00011	NA	NA	0.0151188	0.00303587	24.8008	0.0117586	0.00304179	14.9435	NA	NA
ukb-b-19657	rs841217	16	4746392	0.0848463	T	C	0.457829	0.993993	24.929	5.9e-07	0.457157	0.993993	9.07791	0.0026	3.2e-07	0.0015	NA	NA	0.0127278	0.00248908	26.1474	0.0078964	0.00248333	10.1109	NA	NA
ukb-b-19657	rs30232	16	14401962	0.317208	G	A	0.417255	1	19.9783	7.8e-06	0.41742	1	20.8276	5e-06	2.7e-06	6.7e-06	NA	NA	-0.0117443	0.00250355	22.0058	-0.0112642	0.0025019	20.2705	NA	NA
ukb-b-19657	rs8062719	16	31002664	0.555273	A	G	0.365037	0.986628	18.4959	1.7e-05	0.364542	0.986628	32.8569	9.9e-09	9.8e-06	1.6e-08	NA	NA	-0.0114123	0.00258049	19.5587	-0.0145729	0.00257942	31.9189	NA	NA
ukb-b-19657	rs3790076	16	69907445	0.858822	G	T	0.427591	0.997742	56.1914	6.6e-14	0.426503	0.997742	88.8824	4.2e-21	3.7e-12	1.7e-18	NA	NA	0.0173927	0.00250257	48.3014	0.0218932	0.00249485	77.0071	NA	NA
ukb-b-19657	rs11641308	16	75312023	0.917509	T	C	0.345159	0.978093	14.7436	0.00012	0.345445	0.978093	13.2397	0.00027	4.7e-05	0.00011	NA	NA	0.0107031	0.00262863	16.5789	0.010128	0.00262301	14.9091	NA	NA
ukb-b-19657	rs2345443	16	78225633	0.959562	A	G	0.309739	1	34.7614	3.7e-09	0.309837	1	11.5113	0.00069	8.9e-09	0.00068	NA	NA	0.0153687	0.00267291	33.0601	0.00906939	0.00266902	11.5466	NA	NA
ukb-b-19657	rs78579285	16	88813060	1.2972	C	T	0.819584	1	27.2704	1.8e-07	0.818152	1	28.3879	9.9e-08	1.2e-08	3.7e-08	NA	NA	0.0183119	0.00320982	32.5466	0.0176018	0.0031977	30.2998	NA	NA
ukb-b-19657	rs4785677	16	89555101	1.30559	A	G	0.451346	0.999257	16.1091	6e-05	0.450311	0.999257	15.8295	6.9e-05	1.2e-05	4.9e-05	NA	NA	0.0108551	0.00248097	19.1435	0.0100743	0.00248118	16.4858	NA	NA
ukb-b-19657	rs55831773	17	7559037	0.197101	C	T	0.800799	0.960331	22.1778	2.5e-06	0.800047	0.960331	9.89786	0.0017	5.5e-06	0.0012	NA	NA	0.0143335	0.00315367	20.6573	0.0101882	0.00315101	10.4543	NA	NA
ukb-b-19657	rs78378222	17	7571752	0.197622	T	G	0.987729	0.957599	15.8097	7e-05	0.987887	0.957599	32.4894	1.2e-08	9e-05	4.2e-08	NA	NA	-0.0448924	0.0114651	15.3318	-0.063235	0.0115316	30.0704	NA	NA
ukb-b-19657	rs571799	17	30292174	0.513693	A	T	0.812428	0.959675	26.3208	2.9e-07	0.813055	0.959675	11.8171	0.00059	1.4e-07	0.00032	NA	NA	-0.0169855	0.00322954	27.6614	-0.0116223	0.00323317	12.9218	NA	NA
ukb-b-19657	rs8069671	17	36826936	0.631026	G	T	0.609853	1	23.6503	1.2e-06	0.609989	1	28.5878	9e-08	2.9e-06	2.4e-07	NA	NA	0.0118292	0.00253005	21.8601	0.0130738	0.00252988	26.7057	NA	NA
ukb-b-19657	rs77804065	17	43810896	0.688503	C	T	0.774922	0.983944	93.0648	5.1e-22	0.775855	0.983944	100.297	1.3e-23	4.6e-22	4.6e-25	NA	NA	0.0288221	0.00298435	93.2723	0.0307543	0.0029743	106.916	NA	NA
ukb-b-19657	rs7211143	17	46547381	0.703933	A	G	0.704898	0.988748	11.8818	0.00057	0.703595	0.988748	14.2855	0.00016	0.00023	6.3e-05	NA	NA	-0.0100121	0.00271964	13.5527	-0.0108713	0.00271593	16.0225	NA	NA
ukb-b-19657	rs2005172	17	61996255	0.887415	A	C	0.359562	0.975893	64.1596	1.1e-15	0.359991	0.975893	67.1262	2.5e-16	1.4e-14	4e-15	NA	NA	-0.0200392	0.00260501	59.1754	-0.0204389	0.00260216	61.6945	NA	NA
ukb-b-19657	rs113252144	17	62483931	0.898563	C	T	0.923151	0.965435	33.7079	6.4e-09	0.924013	0.965435	23.3069	1.4e-06	3.5e-08	4.1e-06	NA	NA	-0.026055	0.004725	30.4073	-0.0218061	0.00473225	21.2334	NA	NA
ukb-b-19657	rs17178377	17	69198133	0.994012	G	A	0.516363	1	24.6515	6.9e-07	0.514554	1	56.6538	5.2e-14	7.2e-07	1.6e-14	NA	NA	0.0121803	0.00245762	24.5635	0.0188675	0.00245777	58.9314	NA	NA
ukb-b-19657	rs9912553	17	79959703	1.27126	C	G	0.276061	1	82.7254	9.4e-20	0.27706	1	40.014	2.5e-10	6.3e-19	1.3e-08	NA	NA	-0.0245336	0.00276091	78.9617	-0.0156966	0.00275926	32.3611	NA	NA
ukb-b-19657	rs513953	18	8801351	0.273614	A	G	0.255472	0.99427	30.5758	3.2e-08	0.254261	0.99427	32.1112	1.5e-08	5.8e-08	5.3e-08	NA	NA	-0.015429	0.00284434	29.4248	-0.0154454	0.00283928	29.5925	NA	NA
ukb-b-19657	rs60839038	18	20711927	0.429157	A	C	0.526572	0.966644	11.941	0.00055	0.526383	0.966644	24.3897	7.9e-07	0.00065	3e-07	NA	NA	-0.00857136	0.00251477	11.6172	-0.0128862	0.00251402	26.273	NA	NA
ukb-b-19657	rs1668091	18	22290711	0.447656	T	C	0.682583	0.991204	17.9873	2.2e-05	0.683172	0.991204	21.5911	3.4e-06	0.00013	1.1e-05	NA	NA	-0.0102422	0.00267162	14.6972	-0.0117219	0.00266477	19.35	NA	NA
ukb-b-19657	rs11877758	18	35138110	0.571458	T	G	0.688052	0.989516	16.0053	6.3e-05	0.687721	0.989516	27.4727	1.6e-07	0.00013	4.4e-07	NA	NA	0.0102191	0.00267582	14.5853	0.0135259	0.00267906	25.4898	NA	NA
ukb-b-19657	rs62092156	18	42829025	0.625615	G	A	0.904612	0.999293	15.8558	6.8e-05	0.905068	0.999293	15.288	9.2e-05	3.8e-05	5.3e-05	NA	NA	-0.0173099	0.00420159	16.9732	-0.017046	0.00421629	16.345	NA	NA
ukb-b-19657	rs56291455	18	50830973	0.730745	C	A	0.615454	0.994093	21.7191	3.2e-06	0.615257	0.994093	25.8512	3.7e-07	9.7e-06	1.5e-06	NA	NA	0.0112834	0.00255038	19.5738	0.0122127	0.00254103	23.0997	NA	NA
ukb-b-19657	rs784257	18	53397199	0.747299	T	C	0.187502	0.989388	9.05815	0.0026	0.187675	0.989388	21.7081	3.2e-06	0.002	1.9e-06	NA	NA	0.00980568	0.00318022	9.50696	0.0151802	0.00318325	22.7414	NA	NA
ukb-b-19657	rs72976986	19	4050424	0.142675	G	A	0.810112	0.984512	25.2062	5.2e-07	0.809493	0.984512	11.8266	0.00058	7.4e-07	0.00088	NA	NA	-0.015759	0.003184	24.497	-0.0105378	0.00316911	11.0568	NA	NA
ukb-b-19657	rs2602691	19	4951851	0.164791	A	G	0.550772	0.986513	16.1691	5.8e-05	0.54989	0.986513	20.5275	5.9e-06	0.00027	1.9e-05	NA	NA	0.00909983	0.00250012	13.2478	0.0107033	0.00250069	18.3197	NA	NA
ukb-b-19657	rs62621197	19	8670147	0.278617	C	T	0.96306	0.928819	75.4062	3.8e-18	0.962765	0.928819	67.2384	2.4e-16	6.2e-18	9.3e-16	NA	NA	0.0587402	0.00680761	74.453	0.054414	0.00677138	64.5755	NA	NA
ukb-b-19657	rs2010492	19	10803395	0.317549	A	G	0.334985	0.996771	32.1852	1.4e-08	0.334558	0.996771	13.217	0.00028	3.3e-10	3.8e-05	NA	NA	0.016454	0.00261901	39.4699	0.0107961	0.00261962	16.9846	NA	NA
ukb-b-19657	rs73923824	19	29933396	0.507415	C	A	0.812798	0.975945	23.1917	1.5e-06	0.812212	0.975945	11.9359	0.00055	4.5e-06	0.00097	NA	NA	-0.014735	0.00321104	21.0577	-0.0105465	0.00319621	10.8879	NA	NA
ukb-b-19657	rs11883412	19	42688687	0.667563	G	T	0.899697	0.99504	23.5464	1.2e-06	0.899196	0.99504	21.4021	3.7e-06	2e-06	2e-05	NA	NA	0.0196083	0.00412897	22.5526	0.017518	0.00410572	18.2051	NA	NA
ukb-b-19657	rs157580	19	45395266	0.707004	G	A	0.394399	1	28.3309	1e-07	0.394344	1	19.1931	1.2e-05	1.7e-06	0.00017	NA	NA	-0.0120687	0.00252112	22.9159	-0.00947244	0.00252253	14.101	NA	NA
ukb-b-19657	rs12985660	19	46121020	0.71768	T	C	0.524924	0.990973	21.5574	3.4e-06	0.523954	0.990973	14.0121	0.00018	5.2e-06	0.00035	NA	NA	0.0113176	0.00248273	20.7802	0.00887039	0.00248144	12.7784	NA	NA
ukb-b-19657	rs147110934	19	55993436	0.996506	G	T	0.976101	1	32.6093	1.1e-08	0.975384	1	28.7249	8.3e-08	1.1e-08	2.8e-08	NA	NA	0.0461599	0.00808287	32.6136	0.0442336	0.00796765	30.8208	NA	NA
ukb-b-19657	rs11699903	20	4019036	0.124895	G	A	0.876348	0.98128	20.9735	4.7e-06	0.876967	0.98128	23.2439	1.4e-06	5.7e-05	1.8e-05	NA	NA	0.0152322	0.00378269	16.2152	0.0162744	0.00379309	18.4086	NA	NA
ukb-b-19657	rs6140000	20	6435839	0.213178	T	G	0.502322	0.996967	15.5332	8.1e-05	0.502128	0.996967	13.311	0.00026	3.3e-05	0.00021	NA	NA	0.0102774	0.00247558	17.235	0.0091718	0.00247102	13.7771	NA	NA
ukb-b-19657	rs2327790	20	13513712	0.350627	A	G	0.297855	0.99623	11.0538	0.00089	0.297273	0.99623	20.7545	5.2e-06	0.00069	9.7e-06	NA	NA	-0.00919242	0.00270777	11.5249	-0.0119835	0.00270876	19.5717	NA	NA
ukb-b-19657	rs35364051	20	25655264	0.516606	G	A	0.821289	0.997647	8.68103	0.0032	0.819894	0.997647	22.6909	1.9e-06	0.002	1.1e-06	NA	NA	0.0099611	0.00322829	9.52069	0.0156846	0.00321827	23.752	NA	NA
ukb-b-19657	rs6119786	20	30827282	0.523802	G	A	0.843262	0.994775	21.0193	4.5e-06	0.843266	0.994775	13.6558	0.00022	2.7e-06	4.2e-05	NA	NA	0.0159597	0.00339926	22.0436	0.0139438	0.003403	16.7894	NA	NA
ukb-b-19657	rs34587839	20	32300671	0.534315	G	A	0.845889	0.997282	24.457	7.6e-07	0.84469	0.997282	34.1725	5e-09	5.2e-06	3.4e-08	NA	NA	0.015609	0.00342453	20.7754	0.0188417	0.00341336	30.4702	NA	NA
ukb-b-19657	rs6088619	20	33411871	0.537252	A	G	0.864297	0.98603	24.0679	9.3e-07	0.864074	0.98603	40.7946	1.7e-10	5e-06	5.7e-09	NA	NA	-0.0165795	0.00363042	20.856	-0.0211606	0.00363307	33.9241	NA	NA
ukb-b-19657	rs3091552	20	45440006	0.689385	C	G	0.263857	0.950692	27.6453	1.5e-07	0.265066	0.950692	32.6014	1.1e-08	2.4e-07	2.9e-08	NA	NA	0.014822	0.00287085	26.6559	0.0159075	0.00286847	30.7541	NA	NA
ukb-b-19657	rs13044144	20	47528808	0.732905	G	C	0.737027	0.99498	30.2753	3.7e-08	0.73732	0.99498	42.0145	9.1e-11	1.3e-07	5.3e-10	NA	NA	-0.0148388	0.00281401	27.8064	-0.0174592	0.00281118	38.5717	NA	NA
ukb-b-19657	rs4809328	20	62348327	1.08961	C	T	0.332764	0.999849	22.7759	1.8e-06	0.332354	0.999849	26.5411	2.6e-07	2.5e-06	2.1e-07	NA	NA	0.0123285	0.00262005	22.1412	0.0135743	0.00261712	26.9021	NA	NA
ukb-b-19657	rs11909473	21	16547435	0.0403348	A	G	0.710379	0.990845	32.508	1.2e-08	0.710565	0.990845	4.8669	0.027	2.2e-08	0.011	NA	NA	-0.0153244	0.0027379	31.3279	-0.00691656	0.0027366	6.38789	NA	NA
ukb-b-19657	rs2236610	21	36060668	0.371951	C	G	0.800662	0.997032	9.82056	0.0017	0.799876	0.997032	18.6566	1.6e-05	0.00037	2e-06	NA	NA	0.0110361	0.00309724	12.6963	0.0146891	0.00308772	22.6314	NA	NA
ukb-b-19657	rs5992929	22	18451977	0.0692009	C	T	0.715539	0.993972	33.0886	8.8e-09	0.714602	0.993972	27.3906	1.7e-07	3.7e-08	1.1e-07	NA	NA	-0.0151289	0.00274873	30.2935	-0.0145211	0.00273872	28.1128	NA	NA
ukb-b-19657	rs2412981	22	30600065	0.348171	G	C	0.0920536	0.999062	43.4915	4.3e-11	0.0917356	0.999062	36.4523	1.6e-09	1e-11	3.4e-10	NA	NA	0.0291414	0.00428116	46.3337	0.0268177	0.00427136	39.4194	NA	NA
ukb-b-19657	rs41311445	22	42070374	0.501043	A	C	0.904388	1	4.05362	0.044	0.903887	1	21.9533	2.8e-06	0.0049	5.7e-09	NA	NA	0.0118426	0.00420474	7.93264	0.0244211	0.0041921	33.9366	NA	NA
ukb-b-20100	rs243072	2	60618796	0.87202	G	C	0.421075	0.995354	26.0349	3.4e-07	0.420382	0.995354	26.1975	3.1e-07	3.4e-05	3e-05	NA	NA	0.000841669	0.000203105	17.1729	0.000853838	0.000204711	17.3967	NA	NA
ukb-b-143	rs112496522	4	144033617	1.53114	A	G	0.993021	0.86273	18.1416	2.1e-05	0.993523	0.86273	17.8974	2.3e-05	1.8e-05	2.5e-05	NA	NA	-0.038636	0.00901729	18.3583	-0.0380204	0.00901885	17.7718	NA	NA
ukb-b-143	rs1458476	5	11833256	0.271205	G	C	0.991143	0.985371	21.7463	3.1e-06	0.991488	0.985371	12.9337	0.00032	4.8e-06	0.00037	NA	NA	-0.0341497	0.00746382	20.934	-0.0261262	0.00733517	12.6862	NA	NA
ukb-b-143	rs145725821	8	3873346	0.102228	G	A	0.99263	0.944776	11.1844	0.00082	0.99227	0.944776	22.2447	2.4e-06	0.00089	3e-06	NA	NA	-0.0277245	0.0083449	11.0379	-0.0367499	0.00786787	21.8172	NA	NA
ukb-b-12362	rs13245564	7	136989304	1.48261	G	A	0.539301	0.972076	19.1658	1.2e-05	0.538886	0.972076	11.6054	0.00066	1.2e-05	0.00062	NA	NA	0.000708365	0.000161705	19.1896	0.000577923	0.00016888	11.7108	NA	NA
ukb-b-6704	rs72634826	1	1601052	0.0153504	G	A	0.739942	0.969697	44.2979	2.8e-11	0.740307	0.969697	26.2079	3.1e-07	6.2e-11	4.6e-06	6.5e-11	NA	0.0212967	0.00325708	42.7529	0.0148176	0.00323397	20.9934	42.6543	NA
ukb-b-6704	rs7537581	1	2725475	0.0352552	C	A	0.467122	0.981582	22.5205	2.1e-06	0.469415	0.981582	32.0977	1.5e-08	5.9e-05	2.5e-07	7.5e-05	NA	-0.0114199	0.00284178	16.1491	-0.0145694	0.00282575	26.5836	15.6754	NA
ukb-b-6704	rs4908672	1	7725414	0.17129	C	T	0.607141	0.996287	11.7591	0.00061	0.606963	0.996287	17.757	2.5e-05	0.00061	1.8e-06	0.00024	NA	-0.00986902	0.00288085	11.7356	-0.0137255	0.00287402	22.8075	13.4795	NA
ukb-b-6704	rs1205593	1	11252716	0.22567	T	C	0.240955	0.99627	13.9226	0.00019	0.240323	0.99627	15.4164	8.6e-05	5.7e-05	8.1e-06	2.6e-05	NA	0.0132678	0.00329495	16.2143	0.0146404	0.00328005	19.9227	17.7245	NA
ukb-b-6704	rs10799778	1	23313353	0.461072	T	G	0.166416	0.996666	23.9892	9.7e-07	0.166196	0.996666	20.9614	4.7e-06	5.9e-08	2.1e-06	5.9e-08	NA	0.0205117	0.0037823	29.4097	0.0178122	0.0037583	22.4621	29.389	NA
ukb-b-6704	rs3766823	1	32197257	0.560943	G	A	0.828132	1	18.6884	1.5e-05	0.827849	1	32.4575	1.2e-08	2.3e-05	2.3e-08	1.7e-05	NA	-0.015772	0.00372905	17.8887	-0.0207367	0.0037114	31.218	18.4541	NA
ukb-b-6704	rs194656	1	33423206	0.567737	G	A	0.796295	0.997119	17.1712	3.4e-05	0.796169	0.997119	30.5852	3.2e-08	0.00055	3.5e-06	0.00052	NA	0.0120735	0.00349297	11.9474	0.016109	0.00347156	21.532	12.0563	NA
ukb-b-6704	rs113603865	1	39564930	0.669624	C	T	0.787735	0.987743	28.2391	1.1e-07	0.788152	0.987743	26.5731	2.5e-07	2e-08	8.7e-08	1.9e-08	NA	-0.019428	0.00346297	31.4743	-0.0184384	0.0034456	28.6363	31.6012	NA
ukb-b-6704	rs12144626	1	47670525	0.739287	T	C	0.417375	0.994618	40.8282	1.7e-10	0.417062	0.994618	43.9968	3.3e-11	8.6e-10	3.8e-09	6.3e-10	NA	0.0175369	0.00285965	37.608	0.0167589	0.00284486	34.7033	38.2282	NA
ukb-b-6704	rs1167311	1	49996959	0.760623	G	A	0.319061	0.980673	54.25	1.8e-13	0.318272	0.980673	28.7296	8.3e-08	4.6e-13	7.3e-07	2.1e-13	NA	0.0219415	0.00303208	52.3659	0.0150275	0.00303451	24.5244	53.9174	NA
ukb-b-6704	rs587271	1	54743111	0.7872	C	T	0.312679	0.916526	37.8255	7.7e-10	0.313659	0.916526	8.07846	0.0045	7.2e-09	0.014	6.7e-09	NA	-0.0183111	0.00316515	33.4687	-0.0077662	0.0031489	6.08276	33.6315	NA
ukb-b-6704	rs12140153	1	62579891	0.915857	G	T	0.905562	0.948552	59.7821	1.1e-14	0.905893	0.948552	45.4781	1.5e-11	1.8e-15	8.3e-13	4e-15	NA	0.0391878	0.00492604	63.286	0.0352052	0.00491961	51.2095	61.7239	NA
ukb-b-6704	rs7519259	1	66434743	0.971141	G	A	0.470588	0.991783	34.2943	4.7e-09	0.47274	0.991783	22.106	2.6e-06	2.2e-09	1.1e-05	7e-09	NA	-0.0169264	0.00282874	35.805	-0.0123794	0.00281948	19.2779	33.5293	NA
ukb-b-6704	rs2568958	1	72765116	1.03315	G	A	0.395674	1	45.8629	1.3e-11	0.397011	1	31.6352	1.9e-08	3.3e-13	6.9e-12	3.4e-13	NA	-0.0209147	0.00287186	53.0368	-0.0195957	0.0028567	47.0533	52.9374	NA
ukb-b-6704	rs3845344	1	75001480	1.04316	C	T	0.608788	0.997983	47.5603	5.3e-12	0.608861	0.997983	19.6644	9.2e-06	3.7e-11	2.7e-05	1.4e-11	NA	-0.019071	0.00288229	43.7796	-0.0120255	0.00286769	17.5849	45.6698	NA
ukb-b-6704	rs34517439	1	78450517	1.07439	C	A	0.878692	0.971771	114.089	1.2e-26	0.87795	0.971771	109.272	1.4e-25	2.7e-24	3.3e-24	3.4e-25	NA	-0.0443012	0.00435671	103.398	-0.043956	0.00433108	103.001	107.533	NA
ukb-b-6704	rs12088284	1	80798635	1.08975	C	T	0.699215	0.997351	30.8954	2.7e-08	0.698961	0.997351	12.4612	0.00042	2.3e-07	0.00085	3.5e-07	NA	-0.015858	0.00306382	26.7899	-0.0101811	0.00305205	11.1276	25.9422	NA
ukb-b-6704	rs11165643	1	96924097	1.26541	C	T	0.410034	0.998055	78.1626	9.5e-19	0.409644	0.998055	33.7182	6.4e-09	1.6e-17	3.4e-10	4.1e-17	NA	-0.0243603	0.00285979	72.56	-0.0178503	0.00284295	39.4232	70.7375	NA
ukb-b-6704	rs12072739	1	98315893	1.27831	A	G	0.774653	1	32.7399	1.1e-08	0.776174	1	28.8031	8e-08	1.3e-08	4.4e-07	1.6e-08	NA	-0.0191866	0.00337039	32.4067	-0.017007	0.00336662	25.5193	31.8766	NA
ukb-b-6704	rs41279738	1	110082551	1.38894	T	G	0.974245	0.988802	44.3364	2.8e-11	0.973878	0.988802	66.4761	3.5e-16	2.8e-13	4.5e-17	6.7e-13	NA	-0.0650577	0.00890547	53.3683	-0.0741355	0.00882587	70.5565	51.6445	NA
ukb-b-6704	rs115056380	1	111338672	1.41569	G	A	0.951678	0.996267	9.57096	0.002	0.95172	0.996267	24.3401	8.1e-07	0.00085	2.4e-07	0.00096	NA	0.0219188	0.00657213	11.123	0.0337296	0.00653121	26.6708	10.9101	NA
ukb-b-6704	rs2618039	1	112324111	1.42845	A	T	0.617263	0.995013	13.4842	0.00024	0.61986	0.995013	33.8547	5.9e-09	0.00098	5.9e-09	0.00076	NA	-0.00953411	0.00289296	10.8611	-0.016829	0.00289142	33.8763	11.326	NA
ukb-b-6704	rs67807996	1	149995265	1.65647	G	A	0.604372	0.935012	38.2503	6.2e-10	0.604295	0.935012	27.4248	1.6e-07	2.3e-10	1.7e-07	1.7e-10	NA	-0.018814	0.00296814	40.1787	-0.0154414	0.00295306	27.3418	40.7813	NA
ukb-b-6704	rs61813324	1	156049877	1.70074	C	T	0.864626	0.967357	29.834	4.7e-08	0.863949	0.967357	53.3571	2.8e-13	1.7e-08	2.8e-13	8.7e-09	NA	-0.0234858	0.00416561	31.7873	-0.0303015	0.004149	53.3387	33.1186	NA
ukb-b-6704	rs1778830	1	156489974	1.70633	G	A	0.638279	0.991642	14.4249	0.00015	0.637507	0.991642	22.3785	2.2e-06	0.00019	3.3e-06	0.00016	NA	-0.0109572	0.00293313	13.9553	-0.0135843	0.00292019	21.6398	14.2813	NA
ukb-b-6704	rs61828088	1	174768522	1.95137	G	A	0.88965	0.996729	12.5596	0.00039	0.889456	0.996729	15.4929	8.3e-05	0.00019	8.3e-05	0.00018	NA	-0.0167592	0.00449266	13.9155	-0.0175576	0.00446132	15.4883	14.0767	NA
ukb-b-6704	rs79518326	1	174946883	1.95148	C	A	0.971246	0.973148	17.3536	3.1e-05	0.971469	0.973148	22.2138	2.4e-06	9.4e-06	3.1e-07	1.3e-05	NA	0.0377342	0.00851698	19.629	0.04355	0.00851009	26.1884	18.9919	NA
ukb-b-6704	rs543874	1	177889480	1.98825	A	G	0.795151	1	207.226	5.5e-47	0.794281	1	183.072	1e-41	1.4e-46	1.7e-40	8.7e-47	NA	-0.0498933	0.00348121	205.411	-0.0461946	0.00346723	177.507	206.336	NA
ukb-b-6704	rs815163	1	190294726	2.09827	T	C	0.436924	0.999197	31.8748	1.6e-08	0.436621	0.999197	34.3496	4.6e-09	4.5e-08	7.1e-09	4.7e-08	NA	0.0155043	0.00283379	29.9342	0.0163274	0.0028204	33.5131	29.8532	NA
ukb-b-6704	rs76702514	1	195148296	2.13223	C	G	0.789447	0.985708	19.9808	7.8e-06	0.789291	0.985708	18.6969	1.5e-05	7.3e-06	6.6e-06	5.1e-06	NA	0.0155729	0.00347127	20.1261	0.015564	0.00345429	20.3015	20.7924	NA
ukb-b-6704	rs2678204	1	201800511	2.19726	T	G	0.659597	0.995611	58.0696	2.5e-14	0.660048	0.995611	77.3914	1.4e-18	2.7e-12	2.2e-16	4.4e-12	NA	-0.0207184	0.00296353	48.8758	-0.0243175	0.00296198	67.4021	47.9324	NA
ukb-b-6704	rs7539903	1	209208033	2.30774	T	A	0.384091	0.995851	15.7247	7.3e-05	0.384896	0.995851	29.9867	4.4e-08	4.2e-05	1.1e-07	7.4e-05	NA	0.0118442	0.00288961	16.8011	0.0152997	0.00288232	28.1761	15.7064	NA
ukb-b-6704	rs7516554	1	210301331	2.32349	C	T	0.600694	0.994642	15.574	7.9e-05	0.599275	0.994642	11.4593	0.00071	2.4e-05	0.00021	2e-05	NA	-0.0121497	0.0028734	17.8788	-0.0105964	0.00286329	13.6957	18.1627	NA
ukb-b-6704	rs2494196	1	219762581	2.43737	C	A	0.71428	0.997666	37.2407	1e-09	0.713678	0.997666	37.2227	1.1e-09	1.1e-09	2.1e-08	9.5e-10	NA	-0.0189374	0.00310795	37.1274	-0.0173838	0.00310234	31.3989	37.4348	NA
ukb-b-6704	rs13375176	1	222099865	2.45789	T	C	0.79748	0.989094	11.6229	0.00065	0.798588	0.989094	16.5974	4.6e-05	0.00052	2.6e-06	0.00075	NA	0.0121837	0.00351267	12.0305	0.0164879	0.00351046	22.06	11.3535	NA
ukb-b-6704	rs10915840	1	225668524	2.49375	G	A	0.725713	0.988472	18.4243	1.8e-05	0.725829	0.988472	20.772	5.2e-06	7.1e-06	1.3e-05	3.9e-06	NA	0.0142434	0.00317227	20.1599	0.0137294	0.00315476	18.9395	21.3277	NA
ukb-b-6704	rs6429425	1	243590990	2.82766	G	T	0.860174	0.995951	20.2682	6.7e-06	0.860456	0.995951	15.7535	7.2e-05	5.4e-06	5.6e-05	1e-05	NA	0.0184518	0.00405564	20.6994	0.0162861	0.00404135	16.2398	19.4751	NA
ukb-b-6704	rs4658403	1	243832560	2.82861	C	T	0.166028	0.998319	16.259	5.5e-05	0.166645	0.998319	25.8409	3.7e-07	7.7e-05	7.5e-08	7e-05	NA	0.0149782	0.00378778	15.6368	0.0202095	0.00375668	28.9404	15.8054	NA
ukb-b-6704	rs62107261	2	422144	0.00537716	T	C	0.952066	0.992935	155.42	1.1e-35	0.951298	0.992935	193.103	6.7e-44	3.2e-37	9.1e-46	1.9e-37	NA	0.0840736	0.00659551	162.489	0.0927164	0.00652906	201.657	163.559	NA
ukb-b-6704	rs6744646	2	628504	0.00817395	A	G	0.171241	0.997973	209.184	2.1e-47	0.172125	0.997973	182.891	1.1e-41	6.4e-48	2.2e-42	2.1e-48	NA	-0.0541743	0.00372494	211.518	-0.0506558	0.00371251	186.176	213.783	NA
ukb-b-6704	rs7571496	2	6169351	0.125371	A	G	0.739958	0.989282	12.7684	0.00035	0.738859	0.989282	26.7926	2.3e-07	0.0015	2.7e-06	0.001	NA	0.0102135	0.00321701	10.0796	0.0150232	0.00320229	22.0092	10.7529	NA
ukb-b-6704	rs59086897	2	25145173	0.457047	T	A	0.512456	0.997779	124.502	6.5e-29	0.512323	0.997779	88.8536	4.3e-21	1.2e-27	4.7e-19	3.1e-28	NA	-0.0306225	0.00281118	118.659	-0.0249555	0.00279775	79.5636	121.396	NA
ukb-b-6704	rs935166	2	26949366	0.47139	G	A	0.492704	0.996236	52.8859	3.5e-13	0.493567	0.996236	14.7557	0.00012	9.7e-14	4.4e-05	3.5e-14	NA	0.0209716	0.0028167	55.4349	0.0114423	0.002801	16.6878	57.4314	NA
ukb-b-6704	rs3770821	2	36762126	0.594064	T	C	0.667201	0.98614	20.1419	7.2e-06	0.667433	0.98614	35.1322	3.1e-09	3.2e-06	2.8e-11	6.1e-06	NA	-0.0139646	0.00299666	21.716	-0.0199359	0.00299375	44.3446	20.4493	NA
ukb-b-6704	rs4953424	2	47041685	0.737491	G	A	0.520799	0.988313	29.0104	7.2e-08	0.521409	0.988313	11.3815	0.00074	2e-08	0.0015	6.1e-08	NA	0.0158774	0.00282813	31.5182	0.00897356	0.00281934	10.1306	29.3174	NA
ukb-b-6704	rs7561278	2	48954905	0.765246	T	C	0.779514	0.976949	6.37432	0.012	0.779775	0.976949	39.4066	3.4e-10	0.0072	8.3e-11	0.0064	NA	0.00919604	0.00342438	7.21169	0.022151	0.00341086	42.1753	7.44622	NA
ukb-b-6704	rs10187101	2	50742227	0.783958	C	T	0.636125	0.997069	22.3341	2.3e-06	0.636665	0.997069	27.6896	1.4e-07	1.8e-06	8e-08	5.5e-06	NA	0.0139319	0.00292071	22.7532	0.0156312	0.00291206	28.8129	20.6551	NA
ukb-b-6704	rs4671328	2	58935282	0.849956	T	G	0.449236	0.982423	43.1256	5.1e-11	0.448287	0.982423	60.4072	7.7e-15	3.2e-11	2.4e-14	4.3e-12	NA	0.0188954	0.00284667	44.059	0.0216663	0.00283968	58.2146	47.9963	NA
ukb-b-6704	rs6545714	2	59307725	0.858181	G	A	0.398237	0.996611	75.6147	3.4e-18	0.398836	0.996611	35.3073	2.8e-09	4.4e-17	1.3e-08	1e-17	NA	0.0241593	0.00287558	70.5858	0.0162738	0.00286465	32.2726	73.4636	NA
ukb-b-6704	rs4672338	2	60217457	0.865605	C	T	0.662941	0.9973	24.7915	6.4e-07	0.664509	0.9973	7.0966	0.0077	4.2e-07	0.0051	4.8e-07	NA	-0.0150589	0.00297577	25.6087	-0.00831653	0.00296698	7.85694	25.3298	NA
ukb-b-6704	rs2861685	2	67837553	0.938426	T	C	0.589084	0.998323	37.8216	7.8e-10	0.586689	0.998323	19.3405	1.1e-05	3.6e-12	1.7e-06	1.9e-12	NA	0.0198258	0.00285229	48.314	0.0135892	0.00283642	22.9532	49.5769	NA
ukb-b-6704	rs396354	2	86850022	1.16181	T	C	0.284249	0.993442	21.8597	2.9e-06	0.284445	0.993442	23.5796	1.2e-06	1.1e-05	6.6e-07	8e-06	NA	0.0137548	0.00312223	19.4079	0.0154936	0.00311507	24.7381	19.9299	NA
ukb-b-6704	rs11691869	2	100805996	1.22193	C	A	0.637393	0.992594	34.4687	4.3e-09	0.638757	0.992594	36.8355	1.3e-09	9.1e-10	5.6e-10	1.9e-09	NA	0.0179627	0.0029326	37.5177	0.0181146	0.00292127	38.4515	36.1003	NA
ukb-b-6704	rs445077	2	105404701	1.26239	T	A	0.518912	0.987235	21.7231	3.1e-06	0.52084	0.987235	28.2597	1.1e-07	2.6e-06	4.8e-07	4.2e-06	NA	-0.0132968	0.00282796	22.1079	-0.0141745	0.00281505	25.3537	21.1778	NA
ukb-b-6704	rs13033310	2	133523605	1.55254	G	A	0.746416	0.986756	14.0454	0.00018	0.748009	0.986756	19.3917	1.1e-05	0.00019	7.1e-06	0.00013	NA	-0.0121251	0.00325401	13.8847	-0.0145747	0.0032454	20.1679	14.6347	NA
ukb-b-6704	rs1446585	2	136407479	1.5855	A	G	0.755696	1	78.0231	1e-18	0.755086	1	70.7828	4e-17	5.7e-08	2.1e-05	8.8e-08	NA	0.0174134	0.00320723	29.4786	0.0135755	0.00319187	18.0894	28.6161	NA
ukb-b-6704	rs12993643	2	144032962	1.64953	G	A	0.701526	0.994008	27.905	1.3e-07	0.701414	0.994008	12.6879	0.00037	6.6e-07	0.0019	9.3e-07	NA	-0.0153187	0.00308067	24.7259	-0.00954455	0.00306573	9.69264	24.077	NA
ukb-b-6704	rs429343	2	147903382	1.67718	A	G	0.423399	0.996823	21.3616	3.8e-06	0.423476	0.996823	41.2944	1.3e-10	4.5e-06	1.7e-10	2.5e-06	NA	0.0130539	0.00284675	21.0272	0.018132	0.00284102	40.7325	22.1335	NA
ukb-b-6704	rs72868406	2	154866932	1.73761	C	G	0.897191	0.998213	16.5637	4.7e-05	0.897605	0.998213	9.65409	0.0019	4.5e-05	8.5e-05	3.5e-05	NA	-0.018873	0.00462726	16.6355	-0.0181217	0.0046103	15.4505	17.1362	NA
ukb-b-6704	rs13389219	2	165528876	1.8149	C	T	0.607396	0.999694	21.8881	2.9e-06	0.60774	0.999694	21.3198	3.9e-06	1.4e-07	5.4e-07	1.7e-07	NA	-0.0151563	0.0028754	27.7836	-0.0143575	0.00286511	25.1118	27.3581	NA
ukb-b-6704	rs12477385	2	166144850	1.81973	G	T	0.774789	0.993073	22.3674	2.3e-06	0.774141	0.993073	8.61669	0.0033	8.1e-07	0.0028	9.5e-07	NA	0.0166388	0.00337375	24.3229	0.0100519	0.00335872	8.95673	24.0291	NA
ukb-b-6704	rs34234296	2	175166636	1.94372	G	A	0.607386	0.97485	18.5156	1.7e-05	0.607655	0.97485	21.9486	2.8e-06	6.6e-06	3.1e-07	3.1e-06	NA	0.0131142	0.00291096	20.2961	0.0148301	0.00289799	26.1874	21.7555	NA
ukb-b-6704	rs2216931	2	181599070	2.00435	C	A	0.33755	0.994507	24.097	9.2e-07	0.338548	0.994507	28.4001	9.9e-08	2.8e-07	2.9e-09	8.7e-07	NA	-0.0152785	0.00297643	26.3495	-0.0175889	0.00296381	35.2189	24.2027	NA
ukb-b-6704	rs16824376	2	198684342	2.12611	C	T	0.807529	0.998614	27.9589	1.2e-07	0.807068	0.998614	13.0946	0.0003	7.8e-07	0.0011	1.1e-06	NA	0.0176299	0.00356859	24.4065	0.0115604	0.00354829	10.6146	23.7413	NA
ukb-b-6704	rs56102300	2	204125268	2.15751	G	T	0.446789	0.999553	10.7575	0.001	0.445775	0.999553	12.2204	0.00047	0.00066	1.9e-05	0.00087	NA	-0.00963767	0.0028283	11.6116	-0.0120204	0.00281283	18.2622	11.0797	NA
ukb-b-6704	rs4482463	2	205375909	2.17326	C	A	0.0768768	0.990042	35.634	2.4e-09	0.0770289	0.990042	25.6921	4e-07	3.5e-10	9.6e-09	1.6e-10	NA	0.033211	0.00529436	39.3492	0.0302069	0.00526396	32.9296	40.8992	NA
ukb-b-6704	rs73985439	2	212299249	2.24441	A	C	0.692999	0.993873	16.9876	3.8e-05	0.692376	0.993873	24.6781	6.8e-07	6.8e-05	4.5e-06	4.5e-05	NA	-0.0121773	0.00305697	15.8681	-0.0139284	0.00303729	21.0295	16.6456	NA
ukb-b-6704	rs13427822	2	213414265	2.26204	A	G	0.728428	0.975811	21.5855	3.4e-06	0.729191	0.975811	18.5372	1.7e-05	8.7e-07	4.4e-05	9e-07	NA	0.0157366	0.00319989	24.1853	0.0130048	0.00318289	16.6942	24.1208	NA
ukb-b-6704	rs7568059	2	222310241	2.3852	C	T	0.747526	0.988676	7.60268	0.0058	0.7469	0.988676	22.2613	2.4e-06	0.004	1e-06	0.0047	NA	0.00933438	0.00324718	8.26337	0.0158363	0.00323858	23.9109	7.98507	NA
ukb-b-6704	rs4605363	2	229010960	2.47865	A	C	0.658983	0.998527	20.9838	4.6e-06	0.657829	0.998527	18.7077	1.5e-05	1.8e-07	2.6e-06	2e-07	NA	-0.0154702	0.00296671	27.1919	-0.0138489	0.0029483	22.0641	27.0617	NA
ukb-b-6704	rs35882248	2	230627955	2.5019	C	T	0.682651	0.998866	42.0078	9.1e-11	0.683127	0.998866	21.9324	2.8e-06	9.4e-12	9.3e-07	2.1e-11	NA	-0.0206119	0.00302455	46.4422	-0.0147678	0.00300972	24.0758	44.8797	NA
ukb-b-6704	rs1840126	2	236896765	2.62166	A	C	0.435707	0.998403	21.8363	3e-06	0.43707	0.998403	10.2145	0.0014	1.1e-06	0.0022	5.6e-07	NA	0.0138352	0.00283615	23.7966	0.00866262	0.00282345	9.41321	25.0568	NA
ukb-b-6704	rs111942358	2	242568017	2.74553	G	C	0.846084	0.987333	13.7551	0.00021	0.847211	0.987333	19.0772	1.3e-05	0.00054	1.5e-05	0.00029	NA	-0.0135345	0.00390884	11.9892	-0.0169377	0.00391333	18.7333	13.1058	NA
ukb-b-6704	rs62246311	3	9498143	0.249482	G	A	0.897684	0.998861	33.4204	7.4e-09	0.897661	0.998861	17.6498	2.7e-05	5.3e-09	1.8e-05	9.4e-09	NA	-0.0270667	0.00463678	34.0751	-0.0198387	0.00462486	18.4005	32.9605	NA
ukb-b-6704	rs1801282	3	12393125	0.297782	C	G	0.880408	1	33.8532	5.9e-09	0.880512	1	37.4533	9.4e-10	8.4e-09	1.9e-09	6.4e-09	NA	-0.0249166	0.00432594	33.1754	-0.0258785	0.00430803	36.0845	33.7058	NA
ukb-b-6704	rs361222	3	12922716	0.30283	A	T	0.367958	0.990127	19.3564	1.1e-05	0.367022	0.990127	14.6136	0.00013	8.8e-06	0.00037	2.1e-05	NA	0.0130138	0.00292827	19.7507	0.0103981	0.00292097	12.6723	18.0948	NA
ukb-b-6704	rs7619139	3	25110415	0.461814	T	A	0.411481	0.992357	16.2137	5.7e-05	0.411257	0.992357	34.7678	3.7e-09	1.2e-05	1.2e-08	4.9e-06	NA	-0.0125355	0.0028664	19.1252	-0.0162846	0.00285391	32.5593	20.8674	NA
ukb-b-6704	rs11129446	3	31410801	0.550714	T	A	0.714622	0.988732	12.1827	0.00048	0.713826	0.988732	31.3657	2.1e-08	0.0021	3.2e-07	0.0021	NA	0.00964508	0.00313258	9.47997	0.0159209	0.00311548	26.1147	9.47164	NA
ukb-b-6704	rs13097918	3	35676330	0.59593	T	A	0.787735	0.995999	11.7245	0.00062	0.787693	0.995999	23.4173	1.3e-06	1e-05	4.5e-07	7.4e-06	NA	-0.0151884	0.00344391	19.45	-0.0173158	0.0034311	25.4694	20.0922	NA
ukb-b-6704	rs754635	3	42305131	0.652861	C	G	0.113435	0.99768	15.96	6.5e-05	0.113403	0.99768	34.6193	4e-09	8.6e-05	1.6e-10	5.3e-05	NA	-0.0173951	0.00442989	15.4195	-0.0282535	0.00441603	40.9334	16.3556	NA
ukb-b-6704	rs28350	3	42418446	0.656655	A	G	0.179379	0.989196	17.9726	2.2e-05	0.179407	0.989196	12.8704	0.00033	3.3e-07	1.3e-06	6e-07	NA	0.0188148	0.00368479	26.0719	0.0177191	0.00366129	23.4216	24.9081	NA
ukb-b-6704	rs1554654	3	44044344	0.666731	C	T	0.529132	0.993283	11.4166	0.00073	0.529769	0.993283	25.6469	4.1e-07	0.00012	2.4e-07	0.00018	NA	0.0108888	0.00282534	14.8533	0.0145162	0.00281145	26.6591	14.0187	NA
ukb-b-6704	rs9843653	3	49920571	0.690242	T	C	0.489044	0.996774	91.8712	9.3e-22	0.487847	0.996774	109.094	1.5e-25	1.2e-18	5.9e-23	1.8e-18	NA	-0.0247769	0.00281184	77.6449	-0.0276979	0.00280751	97.331	76.8658	NA
ukb-b-6704	rs17668356	3	61208619	0.807696	C	G	0.853884	0.997608	22.4477	2.2e-06	0.854144	0.997608	40.813	1.7e-10	3.6e-06	1.5e-10	4.4e-06	NA	0.0184289	0.00397998	21.4407	0.0253981	0.00396705	40.9891	21.0797	NA
ukb-b-6704	rs9968060	3	62471282	0.82953	C	T	0.357953	0.962185	29.2799	6.3e-08	0.356829	0.962185	17.7452	2.5e-05	2.6e-08	2.2e-05	3.7e-08	NA	-0.0166528	0.00299261	30.965	-0.0126188	0.00297511	17.99	30.3228	NA
ukb-b-6704	rs6769617	3	62687746	0.836549	A	T	0.335848	0.998444	17.7156	2.6e-05	0.336146	0.998444	22.3526	2.3e-06	2.7e-05	3.1e-06	2.9e-05	NA	0.0124971	0.00297814	17.6089	0.013842	0.00296669	21.7698	17.4672	NA
ukb-b-6704	rs6782714	3	71684845	0.960183	C	T	0.59155	0.979001	11.6326	0.00065	0.589585	0.979001	15.0251	0.00011	0.00014	3.3e-05	0.00017	NA	0.0109992	0.00289115	14.4738	0.0119641	0.0028821	17.2322	14.1602	NA
ukb-b-6704	rs4411908	3	81802418	1.07897	A	C	0.626393	0.999553	11.0936	0.00087	0.626769	0.999553	29.0738	7e-08	0.00077	3.9e-07	0.00067	NA	-0.0097727	0.0029047	11.3195	-0.0146949	0.00289634	25.7415	11.5706	NA
ukb-b-6704	rs4123668	3	82629523	1.08298	T	C	0.59723	0.994471	24.8671	6.1e-07	0.597321	0.994471	23.7235	1.1e-06	8.8e-07	8.4e-06	3.6e-07	NA	-0.0141365	0.00287501	24.1771	-0.0127338	0.00285814	19.8494	25.9081	NA
ukb-b-6704	rs9835772	3	85766025	1.0898	A	T	0.75607	0.997023	12.7676	0.00035	0.756859	0.997023	19.1476	1.2e-05	0.00029	1.6e-06	0.00035	NA	-0.011877	0.00327333	13.1654	-0.0156745	0.00326735	23.0142	12.7932	NA
ukb-b-6704	rs9876664	3	85806313	1.08996	G	T	0.623969	0.99373	28.3453	1e-07	0.624979	0.99373	40.951	1.6e-10	9.1e-08	2.5e-10	6.3e-08	NA	0.0155405	0.00290843	28.5502	0.0183398	0.00289975	40.0006	29.2561	NA
ukb-b-6704	rs4858940	3	88254820	1.09743	T	C	0.114728	0.996705	26.3381	2.9e-07	0.114206	0.996705	11.3344	0.00076	8.1e-10	1.3e-05	2.8e-09	NA	-0.0270932	0.00441106	37.7254	-0.0191826	0.00440712	18.9454	35.3025	NA
ukb-b-6704	rs1454687	3	94038085	1.10452	C	G	0.48389	0.998442	23.3494	1.4e-06	0.485425	0.998442	72.6618	1.5e-17	2.9e-07	2.4e-19	2.8e-07	NA	0.0144239	0.0028113	26.3238	0.025216	0.00280415	80.8631	26.4129	NA
ukb-b-6704	rs1436348	3	104612668	1.16631	A	G	0.41776	0.999072	13.2933	0.00027	0.416769	0.999072	23.182	1.5e-06	9.7e-06	2.3e-07	1.3e-05	NA	-0.012607	0.00285051	19.5605	-0.0147092	0.00284382	26.753	18.9764	NA
ukb-b-6704	rs1078455	3	108129348	1.20377	T	C	0.691209	0.983792	15.4848	8.3e-05	0.689791	0.983792	23.5137	1.2e-06	6.6e-06	4.2e-07	5.2e-06	NA	-0.0138294	0.00306804	20.3181	-0.0154523	0.00305407	25.5994	20.7757	NA
ukb-b-6704	rs9839081	3	123051230	1.35639	G	A	0.67523	0.968046	5.55261	0.018	0.674614	0.968046	23.5631	1.2e-06	0.0089	6.6e-08	0.0063	NA	0.00797575	0.003051	6.83372	0.0164141	0.00303922	29.1681	7.45953	NA
ukb-b-6704	rs11709402	3	131551027	1.44317	A	G	0.722144	0.994464	40.0045	2.5e-10	0.720618	0.994464	60.0647	9.2e-15	1.6e-10	3e-15	7.3e-11	NA	-0.0201565	0.00315024	40.9397	-0.0247292	0.00313373	62.2725	42.4449	NA
ukb-b-6704	rs1471740	3	136328270	1.4941	T	C	0.260221	0.995701	10.7034	0.0011	0.259061	0.995701	28.8378	7.9e-08	0.00058	1.1e-07	0.0016	NA	-0.0110616	0.00321426	11.8433	-0.0169717	0.00319825	28.1597	9.97402	NA
ukb-b-6704	rs9818870	3	138122122	1.50528	C	T	0.842736	1	28.2413	1.1e-07	0.844462	1	7.01479	0.0081	2.4e-08	0.028	2e-08	NA	0.0215233	0.00385736	31.1342	0.00850694	0.00386544	4.84338	31.5069	NA
ukb-b-6704	rs2312193	3	141188399	1.53815	T	C	0.613134	0.99475	62.3653	2.9e-15	0.613195	0.99475	36.679	1.4e-09	2.4e-14	4.2e-08	1.4e-14	NA	-0.022081	0.00289518	58.1687	-0.0157887	0.00288018	30.0505	59.231	NA
ukb-b-6704	rs1357079	3	153691949	1.68312	T	C	0.429827	0.995157	36.1987	1.8e-09	0.430044	0.995157	36.8365	1.3e-09	8.9e-09	1.5e-08	5.2e-09	NA	-0.0163744	0.00284789	33.0587	-0.0160476	0.00283568	32.0263	34.1121	NA
ukb-b-6704	rs13317303	3	156302724	1.70948	C	A	0.849961	0.998718	8.34694	0.0039	0.849666	0.998718	19.3162	1.1e-05	0.0012	1.2e-05	0.0011	NA	0.012797	0.00394217	10.5377	0.017196	0.0039266	19.1789	10.5846	NA
ukb-b-6704	rs6790206	3	161434707	1.73973	A	G	0.45843	0.999927	12.8187	0.00034	0.459502	0.999927	26.5208	2.6e-07	0.00041	7.4e-06	0.0003	NA	-0.0099405	0.00281541	12.4662	-0.0125503	0.00279944	20.0988	13.0466	NA
ukb-b-6704	rs61791109	3	170734377	1.79836	T	C	0.723307	0.995981	24.19	8.7e-07	0.721422	0.995981	31.7764	1.7e-08	5.8e-08	1.2e-09	8.6e-08	NA	-0.0170529	0.00314422	29.415	-0.0190202	0.00312662	37.0067	28.6602	NA
ukb-b-6704	rs6443750	3	181329682	1.95627	T	C	0.192382	1	16.872	4e-05	0.19186	1	15.4114	8.6e-05	0.00014	4.2e-05	0.0001	NA	-0.0135642	0.00356165	14.504	-0.0145821	0.00356219	16.7575	15.0667	NA
ukb-b-6704	rs56172794	3	184001146	1.99335	C	T	0.505582	0.999125	14.7242	0.00012	0.505319	0.999125	35.9858	2e-09	0.0003	4.2e-08	0.00026	NA	0.0101613	0.00281375	13.0414	0.0154	0.00280876	30.0617	13.3629	NA
ukb-b-6704	rs73052033	3	185828465	2.02129	T	C	0.815511	0.993758	39.5614	3.2e-10	0.814362	0.993758	37.8475	7.6e-10	1e-11	4.8e-11	9.3e-12	NA	0.0247341	0.00363562	46.2845	0.023719	0.00360717	43.2373	46.4753	NA
ukb-b-6704	rs6774894	3	196116393	2.24963	T	A	0.642167	0.999537	24.3261	8.1e-07	0.641668	0.999537	14.9137	0.00011	4.1e-07	8.5e-06	4.6e-07	NA	-0.0148555	0.00293302	25.6533	-0.0129955	0.00291886	19.8227	25.4088	NA
ukb-b-6704	rs2051559	4	3298800	0.0330428	T	C	0.868181	0.993014	19.9677	7.9e-06	0.866682	0.993014	19.4155	1.1e-05	0.00011	5.3e-05	7.8e-05	NA	-0.0161531	0.00417342	14.9806	-0.0167373	0.00413937	16.3494	15.6069	NA
ukb-b-6704	rs10755151	4	6509955	0.152632	G	T	0.527924	0.99246	14.3549	0.00015	0.526929	0.99246	13.4143	0.00025	4.7e-05	0.00014	1.6e-05	NA	-0.0115281	0.00283355	16.5523	-0.0106948	0.0028118	14.4668	18.5619	NA
ukb-b-6704	rs66679256	4	18351898	0.339421	C	T	0.554126	0.998008	40.827	1.7e-10	0.554275	0.998008	26.4567	2.7e-07	1.9e-11	1.4e-08	5.5e-12	NA	-0.0190409	0.00283727	45.0374	-0.0160325	0.00282381	32.2351	47.4963	NA
ukb-b-6704	rs34811474	4	25408838	0.434657	G	A	0.769613	1	43.2316	4.9e-11	0.768725	1	38.9956	4.2e-10	1.1e-10	5e-10	4.4e-11	NA	0.0215644	0.00334415	41.5816	0.0206954	0.00332715	38.6905	43.4084	NA
ukb-b-6704	rs73213484	4	28489339	0.489511	A	T	0.85847	0.996032	37.2271	1.1e-09	0.85908	0.996032	33.6916	6.5e-09	6.3e-10	7e-08	7.5e-10	NA	0.024998	0.00404324	38.2254	0.0217575	0.00403529	29.0716	37.8838	NA
ukb-b-6704	rs4261944	4	31003636	0.513023	T	G	0.636537	0.988696	17.7681	2.5e-05	0.633782	0.988696	19.4058	1.1e-05	4.3e-05	5.9e-05	5.7e-05	NA	-0.0120217	0.00293746	16.749	-0.0117324	0.0029199	16.145	16.1939	NA
ukb-b-6704	rs4088476	4	34911685	0.551417	C	T	0.338264	0.997843	10.0441	0.0015	0.340133	0.997843	30.0097	4.3e-08	0.0026	2.6e-07	0.0022	NA	-0.00898568	0.00297954	9.09505	-0.015229	0.0029559	26.5438	9.40807	NA
ukb-b-6704	rs10938398	4	45186139	0.679845	G	A	0.565842	0.995669	128.509	8.7e-30	0.567138	0.995669	76.7573	1.9e-18	1.1e-30	9.4e-19	4.4e-30	NA	-0.0327828	0.0028461	132.676	-0.0251138	0.00284008	78.1919	129.873	NA
ukb-b-6704	rs3113509	4	52932825	0.694216	C	T	0.267804	0.993643	34.7992	3.7e-09	0.268253	0.993643	22.4457	2.2e-06	3.7e-07	9.8e-06	2.8e-07	NA	0.0161717	0.00318189	25.831	0.0140253	0.00317164	19.5548	26.382	NA
ukb-b-6704	rs2237025	4	55541879	0.71454	T	C	0.444647	0.979352	17.7717	2.5e-05	0.444578	0.979352	17.6822	2.6e-05	1.3e-05	1.5e-06	7.8e-06	NA	0.0124632	0.00286109	18.9756	0.0136902	0.00284323	23.1846	19.9759	NA
ukb-b-6704	rs6840236	4	56289785	0.730363	T	C	0.534902	0.996506	27.254	1.8e-07	0.53538	0.996506	10.4506	0.0012	1.3e-07	0.0016	7.1e-08	NA	-0.0149022	0.0028267	27.7935	-0.00890002	0.00281716	9.98066	29.0296	NA
ukb-b-6704	rs1383723	4	67803507	0.836182	A	T	0.216735	0.992272	28.9221	7.5e-08	0.216975	0.992272	5.41231	0.02	1.6e-08	0.011	3.2e-08	NA	0.0193583	0.00342641	31.9193	0.00865864	0.00341483	6.42925	30.5831	NA
ukb-b-6704	rs11724750	4	80808820	0.944284	T	C	0.591966	1	21.9736	2.8e-06	0.592258	1	23.8345	1e-06	2.6e-06	3.5e-06	2.5e-06	NA	-0.0134786	0.00286732	22.0974	-0.0132154	0.00284999	21.5018	22.1871	NA
ukb-b-6704	rs4419475	4	96150044	1.09853	A	T	0.59308	0.995988	9.59133	0.002	0.592259	0.995988	34.2668	4.8e-09	0.0015	2.3e-08	0.0018	NA	-0.00908085	0.00286336	10.0578	-0.0159582	0.00285609	31.2192	9.75093	NA
ukb-b-6704	rs1229984	4	100239319	1.13021	T	C	0.0271187	1	47.7697	4.8e-12	0.0273224	1	48.167	3.9e-12	1.5e-06	3.3e-05	7.6e-07	NA	-0.0412716	0.00857289	23.1765	-0.0351792	0.00847937	17.2125	24.4542	NA
ukb-b-6704	rs13107325	4	103188709	1.15824	C	T	0.92517	1	65.2049	6.8e-16	0.925099	1	58.1801	2.4e-14	1.8e-14	1e-13	7.3e-15	NA	-0.041041	0.00535438	58.7513	-0.0396465	0.00533031	55.3229	60.525	NA
ukb-b-6704	rs11099020	4	130724902	1.39868	C	T	0.35916	0.993361	18.3983	1.8e-05	0.359783	0.993361	21.6641	3.2e-06	1.2e-06	3.5e-07	2.2e-06	NA	0.0142629	0.00294169	23.5083	0.0148943	0.00292412	25.945	22.388	NA
ukb-b-6704	rs1296328	4	137083193	1.44321	A	C	0.441462	0.99123	43.9861	3.3e-11	0.440559	0.99123	22.6007	2e-06	1.5e-11	5.5e-08	1.2e-11	NA	0.0192268	0.00284995	45.5134	0.0154148	0.00283707	29.5214	45.9194	NA
ukb-b-6704	rs12506689	4	145925105	1.53886	G	A	0.633594	0.997283	24.8485	6.2e-07	0.634358	0.997283	35.7645	2.2e-09	1.5e-06	2.4e-09	2.7e-06	NA	-0.0140636	0.00292595	23.1025	-0.0173887	0.00291247	35.6462	21.9937	NA
ukb-b-6704	rs113079574	4	147354089	1.55448	C	T	0.807234	0.988252	41.699	1.1e-10	0.807254	0.988252	10.4618	0.0012	8.5e-10	0.0049	4.1e-10	NA	0.0219891	0.00358435	37.6352	0.0100504	0.00357403	7.90772	39.0867	NA
ukb-b-6704	rs6536575	4	162091639	1.6944	T	C	0.481083	0.996104	24.1201	9.1e-07	0.48103	0.996104	12.9097	0.00033	3.6e-07	0.00047	6.1e-07	NA	-0.0143506	0.00281855	25.9233	-0.00982258	0.00280755	12.2404	24.8859	NA
ukb-b-6704	rs1522569	4	171632637	1.80773	T	G	0.815738	0.995415	15.4565	8.4e-05	0.815697	0.995415	13.0733	0.0003	7.1e-05	0.0002	8.3e-05	NA	0.0144659	0.00364092	15.7858	0.0134506	0.00362178	13.7923	15.4921	NA
ukb-b-6704	rs7683836	4	180167906	1.93081	G	A	0.442259	0.993724	11.292	0.00078	0.443237	0.993724	20.7534	5.2e-06	0.00045	6.1e-07	0.00033	NA	0.00996955	0.00284344	12.2931	0.014113	0.00283025	24.8651	12.8747	NA
ukb-b-6704	rs9654453	5	299621	0.00184716	T	C	0.870646	0.996867	13.9132	0.00019	0.870814	0.996867	11.7024	0.00062	8.3e-05	0.00022	9.3e-05	NA	-0.0165273	0.00419899	15.4923	-0.0154758	0.00418843	13.6522	15.2706	NA
ukb-b-6704	rs698147	5	3513485	0.0869878	A	G	0.455772	0.994823	8.2676	0.004	0.457226	0.994823	27.3047	1.7e-07	0.00058	3.5e-07	0.00098	NA	0.00972517	0.0028256	11.846	0.0143738	0.00282017	25.9774	10.8613	NA
ukb-b-6704	rs35375873	5	43190647	0.620634	G	C	0.887107	0.973393	15.9105	6.6e-05	0.888047	0.973393	16.2887	5.4e-05	0.00011	2.2e-05	6.7e-05	NA	0.0174531	0.00450292	15.0231	0.0190541	0.00449509	17.9679	15.8893	NA
ukb-b-6704	rs114263339	5	50932343	0.628608	C	T	0.974284	1	20.6143	5.6e-06	0.974303	1	18.6974	1.5e-05	1e-06	2.7e-05	1.3e-06	NA	-0.0435062	0.00889908	23.9008	-0.0372112	0.00886401	17.6233	23.3654	NA
ukb-b-6704	rs1503526	5	63020706	0.739923	T	C	0.519144	0.999185	40.49	2e-10	0.520929	0.999185	20.0382	7.6e-06	3.3e-10	5e-06	4.6e-10	NA	-0.0177199	0.00282044	39.4718	-0.012799	0.00280278	20.8533	38.8407	NA
ukb-b-6704	rs1459190	5	64070962	0.74501	G	A	0.48036	0.982393	18.3555	1.8e-05	0.48066	0.982393	13.9	0.00019	4.4e-07	2.5e-05	5e-07	NA	0.0143789	0.00284651	25.5167	0.0119293	0.00282985	17.7705	25.2697	NA
ukb-b-6704	rs7707394	5	74472939	0.860282	G	A	0.642682	0.999965	25.4633	4.5e-07	0.642739	0.999965	61.6091	4.2e-15	4.9e-08	6.9e-14	1.7e-07	NA	0.0160075	0.00293474	29.7512	0.0218739	0.00292033	56.1033	27.3834	NA
ukb-b-6704	rs2307111	5	75003678	0.861206	T	C	0.604493	1	81.0861	2.2e-19	0.605323	1	113.962	1.3e-26	1.5e-19	2.3e-24	2.9e-19	NA	0.0260293	0.00287896	81.7433	0.029257	0.00287185	103.785	80.5018	NA
ukb-b-6704	rs252749	5	77389973	0.907882	G	A	0.754026	0.998069	19.4818	1e-05	0.754047	0.998069	31.3604	2.1e-08	6.6e-07	1.3e-09	8.4e-07	NA	0.0162548	0.00326826	24.736	0.0197052	0.00324651	36.8407	24.2629	NA
ukb-b-6704	rs7442885	5	87682877	1.01437	C	G	0.786205	0.994693	60.4495	7.5e-15	0.785558	0.994693	34.4979	4.3e-09	1.9e-13	2e-08	1e-13	NA	0.0252911	0.00343748	54.1321	0.0192229	0.00342312	31.5351	55.3151	NA
ukb-b-6704	rs34483452	5	87986314	1.01551	C	A	0.863788	0.982195	31.1293	2.4e-08	0.863571	0.982195	79.6787	4.4e-19	8e-10	1.6e-21	7.9e-10	NA	-0.0254117	0.00413475	37.7717	-0.0392896	0.00412261	90.8259	37.7828	NA
ukb-b-6704	rs159037	5	94197477	1.0592	T	C	0.746333	1	11.0539	0.00088	0.745864	1	17.8535	2.4e-05	0.00037	7.9e-05	0.00025	NA	-0.0115368	0.00323818	12.6932	-0.0126838	0.00321277	15.5861	13.4296	NA
ukb-b-6704	rs10515237	5	95751549	1.07228	A	G	0.717968	0.997246	15.7861	7.1e-05	0.718309	0.997246	25.1981	5.2e-07	0.00014	4.9e-08	0.00012	NA	-0.0119225	0.00313063	14.5034	-0.0170058	0.00311834	29.7403	14.736	NA
ukb-b-6704	rs12659431	5	103903766	1.12287	G	A	0.465269	0.99949	22.0913	2.6e-06	0.465206	0.99949	20.5354	5.9e-06	7.8e-06	9.5e-06	4e-06	NA	0.0126153	0.00282208	19.9828	0.0124194	0.00280475	19.607	21.2794	NA
ukb-b-6704	rs62379271	5	105870033	1.13096	T	G	0.420853	0.996091	12.4938	0.00041	0.422179	0.996091	18.9765	1.3e-05	0.00011	3.6e-05	0.0001	NA	-0.0110234	0.00285648	14.8924	-0.0117722	0.00284765	17.0898	15.0491	NA
ukb-b-6704	rs40071	5	107496102	1.15679	T	C	0.820901	0.991568	38.1258	6.6e-10	0.820111	0.991568	29.4719	5.7e-08	8.4e-10	1.3e-07	6.3e-10	NA	0.022609	0.00368436	37.6564	0.0193362	0.00365892	27.9278	38.2331	NA
ukb-b-6704	rs7704382	5	112448114	1.19861	C	G	0.567107	0.996387	25.0987	5.4e-07	0.566057	0.996387	17.4807	2.9e-05	1.3e-07	6.9e-06	4.9e-08	NA	-0.0150212	0.00284371	27.9023	-0.0127461	0.00283384	20.2304	29.7494	NA
ukb-b-6704	rs347551	5	119389031	1.27853	C	G	0.526658	0.966743	10.8328	0.001	0.528698	0.966743	30.798	2.9e-08	0.00016	5.9e-09	0.00027	NA	-0.010801	0.00286552	14.2076	-0.0166041	0.00285315	33.8671	13.2688	NA
ukb-b-6704	rs13156484	5	122653399	1.3097	G	A	0.52795	0.979173	21.4078	3.7e-06	0.527741	0.979173	29.7977	4.8e-08	2.2e-06	7.3e-09	9.7e-07	NA	0.0135156	0.00285293	22.4434	0.0163774	0.00283131	33.4592	23.9785	NA
ukb-b-6704	rs329118	5	133861663	1.41589	C	T	0.580007	0.997219	25.4147	4.6e-07	0.581236	0.997219	19.8251	8.5e-06	2.2e-08	1.2e-05	3.6e-08	NA	0.0159664	0.00285501	31.2751	0.012477	0.00284459	19.239	30.3772	NA
ukb-b-6704	rs2133561	5	139086651	1.45831	A	T	0.389058	0.978477	31.8626	1.7e-08	0.388725	0.978477	26.6619	2.4e-07	1.2e-09	2.2e-09	4.8e-10	NA	0.0177256	0.0029178	36.9053	0.0173867	0.00290673	35.7787	38.7375	NA
ukb-b-6704	rs12515239	5	144692199	1.52286	C	T	0.723469	0.973978	25.0948	5.5e-07	0.723872	0.973978	1.77404	0.18	5e-08	0.072	5.9e-08	NA	0.0173655	0.00318514	29.7246	0.0057062	0.00317611	3.22778	29.4052	NA
ukb-b-6704	rs4502882	5	153093998	1.6398	C	T	0.342822	0.996063	18.0555	2.1e-05	0.342169	0.996063	19.9818	7.8e-06	1.2e-05	1.4e-05	9.8e-06	NA	0.0129715	0.00296682	19.116	0.0128291	0.00295383	18.8636	19.5444	NA
ukb-b-6704	rs4958702	5	153544512	1.64128	T	C	0.427561	0.999533	24.7847	6.4e-07	0.427807	0.999533	17.5182	2.8e-05	2.8e-08	2.8e-06	1.8e-08	NA	0.0157595	0.00283635	30.8722	0.0132978	0.00283865	21.9449	31.7461	NA
ukb-b-6704	rs7730898	5	170459675	1.86358	G	A	0.270788	0.998905	34.9334	3.4e-09	0.270974	0.998905	30.2817	3.7e-08	9.3e-10	1.1e-09	8.6e-10	NA	-0.0193703	0.00316465	37.4644	-0.019263	0.00315816	37.2032	37.6252	NA
ukb-b-6704	rs9405542	6	2062700	0.0638328	C	T	0.797608	0.992913	20.0226	7.7e-06	0.798326	0.992913	6.20243	0.013	1.1e-06	0.0044	1.5e-06	NA	-0.0171356	0.00351381	23.7816	-0.0099884	0.00350756	8.10924	23.1661	NA
ukb-b-6704	rs4377779	6	12117344	0.272722	T	C	0.652814	0.998038	20.2135	6.9e-06	0.653533	0.998038	41.2563	1.3e-10	7.1e-06	1.7e-09	1.2e-05	NA	0.0132857	0.00295907	20.1585	0.0177624	0.0029474	36.3185	19.1702	NA
ukb-b-6704	rs11757278	6	13180454	0.290706	T	C	0.695937	0.999014	29.7172	5e-08	0.696265	0.999014	8.49851	0.0036	2.1e-09	0.0032	3.8e-09	NA	0.0183229	0.00305993	35.8564	0.00898697	0.00305306	8.66476	34.7343	NA
ukb-b-6704	rs62396185	6	26180634	0.493488	G	C	0.740086	0.99679	91.412	1.2e-21	0.739908	0.99679	76.4881	2.2e-18	8.5e-21	6.5e-15	3.7e-21	NA	0.0300768	0.00321567	87.4821	0.0249091	0.00319568	60.7562	89.1024	NA
ukb-b-6704	rs28366156	6	31671498	0.515624	T	C	0.868749	0.998655	28.7969	8e-08	0.870068	0.998655	56.0905	6.9e-14	6.5e-08	3.7e-13	1e-07	NA	0.0225078	0.00416543	29.1974	0.0302944	0.00417026	52.7713	28.3655	NA
ukb-b-6704	rs62407565	6	33535739	0.531648	A	G	0.723636	0.998391	24.4422	7.7e-07	0.725353	0.998391	29.5891	5.3e-08	1e-05	2.3e-06	1.6e-05	NA	-0.0138905	0.00314402	19.5194	-0.0148287	0.00313781	22.3331	18.6739	NA
ukb-b-6704	rs2744956	6	34618937	0.548751	T	C	0.86045	0.999017	101.873	5.9e-24	0.86132	0.999017	83.487	6.4e-20	2.1e-26	1.2e-21	4.4e-27	NA	-0.0430921	0.00405287	113.05	-0.03878	0.0040572	91.3615	116.158	NA
ukb-b-6704	rs34045288	6	40369081	0.61433	C	T	0.665055	0.999099	58.5486	2e-14	0.666079	0.999099	47.2956	6.1e-12	3.9e-14	6.6e-12	3.5e-14	NA	-0.022593	0.00298693	57.2136	-0.0203921	0.00297009	47.1397	57.4334	NA
ukb-b-6704	rs4714935	6	46411142	0.722975	T	A	0.431415	0.995602	22.8845	1.7e-06	0.430222	0.995602	12.1153	0.0005	1.1e-05	0.0022	9.7e-06	NA	-0.0125371	0.00284765	19.3828	-0.00867362	0.00283669	9.34927	19.5701	NA
ukb-b-6704	rs72892910	6	50816887	0.750934	G	T	0.828431	0.99531	105.182	1.1e-24	0.827138	0.99531	75.625	3.4e-18	3.2e-23	3.1e-19	3.4e-23	NA	-0.0371285	0.00373994	98.5565	-0.0333032	0.00371467	80.3767	98.436	NA
ukb-b-6704	rs2499468	6	51809081	0.756057	C	A	0.349468	0.995447	23.5098	1.2e-06	0.348541	0.995447	38.7489	4.8e-10	4.7e-06	2.7e-08	6e-06	NA	-0.0135295	0.00295523	20.9594	-0.0163881	0.00294685	30.9273	20.4835	NA
ukb-b-6704	rs7761673	6	70357368	0.848935	T	A	0.779746	0.993895	13.138	0.00029	0.78029	0.993895	10.6226	0.0011	5.5e-05	0.00022	3.3e-05	NA	0.013726	0.00340146	16.2839	0.0125424	0.00339731	13.6299	17.2242	NA
ukb-b-6704	rs7776021	6	73742152	0.876582	G	A	0.712078	0.99728	20.9126	4.8e-06	0.712753	0.99728	13.81	0.0002	4.2e-06	0.0013	6.4e-06	NA	-0.0143288	0.00311258	21.1925	-0.00993584	0.00309733	10.2904	20.3616	NA
ukb-b-6704	rs9294260	6	83433228	0.934643	G	A	0.522363	0.987328	37.421	9.5e-10	0.524465	0.987328	26.2337	3e-07	3.5e-08	2.5e-06	5.8e-08	NA	-0.0156378	0.00283623	30.3997	-0.013288	0.00282004	22.2027	29.4178	NA
ukb-b-6704	rs854917	6	90127390	0.98727	C	T	0.264344	0.985031	13.1246	0.00029	0.264092	0.985031	21.4712	3.6e-06	8.9e-05	1.1e-06	0.00012	NA	0.0125969	0.00321439	15.3578	0.0155538	0.00318922	23.7852	14.7275	NA
ukb-b-6704	rs6938973	6	98421721	1.06238	T	C	0.397399	0.999334	48.4279	3.4e-12	0.399484	0.999334	29.4446	5.8e-08	2e-11	2.2e-08	2.1e-11	NA	-0.0192923	0.00287726	44.9582	-0.0160336	0.00286706	31.2746	44.895	NA
ukb-b-6704	rs9496567	6	100602753	1.08114	G	A	0.75696	0.994523	11.2586	0.00079	0.756262	0.994523	22.2173	2.4e-06	6.8e-05	4.3e-08	0.00018	NA	-0.0130982	0.00328762	15.8731	-0.0179305	0.00327276	30.0161	14.0236	NA
ukb-b-6704	rs2253310	6	108888593	1.17854	C	G	0.37391	0.99712	35.5431	2.5e-09	0.373747	0.99712	45.1443	1.8e-11	7.1e-10	3.3e-12	1.5e-09	NA	-0.0179297	0.00290924	37.9828	-0.0201821	0.00289764	48.5114	36.5025	NA
ukb-b-6704	rs13218383	6	120173501	1.2601	C	G	0.664367	0.997981	18.9487	1.3e-05	0.66537	0.997981	25.5909	4.2e-07	8.8e-06	1.7e-07	3.7e-06	NA	0.0132519	0.00298172	19.7526	0.0155443	0.00297179	27.3593	21.397	NA
ukb-b-6704	rs1031881	6	124921140	1.30789	T	G	0.831008	1	21.478	3.6e-06	0.830467	1	13.1863	0.00028	2.5e-06	0.00014	2.5e-06	NA	-0.0176941	0.00375978	22.1478	-0.014214	0.00373333	14.4957	22.1951	NA
ukb-b-6704	rs10457469	6	126083658	1.32466	G	A	0.475744	0.99792	35.2219	2.9e-09	0.477474	0.99792	16.602	4.6e-05	4e-08	0.00011	3.4e-08	NA	-0.0155035	0.00282328	30.1543	-0.0108458	0.00280297	14.9723	30.4614	NA
ukb-b-6704	rs9375702	6	130384187	1.35987	C	T	0.308372	0.997015	26.5214	2.6e-07	0.309233	0.997015	18.9207	1.4e-05	1.6e-07	2.5e-05	4.4e-08	NA	0.0159763	0.00304518	27.5249	0.012813	0.00303887	17.7777	29.9515	NA
ukb-b-6704	rs765876	6	143185891	1.51974	A	G	0.51044	0.997685	17.9358	2.3e-05	0.510658	0.997685	21.9934	2.7e-06	1.1e-05	3e-07	8.5e-06	NA	0.0123658	0.00281334	19.3196	0.0143849	0.00280717	26.2589	19.8206	NA
ukb-b-6704	rs4870057	6	152171898	1.64336	A	G	0.658711	0.973558	12.9965	0.00031	0.65884	0.973558	21.5184	3.5e-06	0.0011	5.1e-06	0.0011	NA	-0.00984773	0.0030098	10.7053	-0.0136611	0.00299677	20.7807	10.5705	NA
ukb-b-6704	rs7762794	6	153380228	1.66313	A	G	0.71394	1	18.0648	2.1e-05	0.715037	1	11.5563	0.00068	1.1e-05	9.5e-05	1.1e-05	NA	-0.0137023	0.00311442	19.3568	-0.0121206	0.00310455	15.2425	19.4038	NA
ukb-b-6704	rs9478496	6	154333183	1.6764	T	C	0.835641	0.99252	18.2311	2e-05	0.835965	0.99252	23.129	1.5e-06	2.9e-05	1.3e-06	1.2e-05	NA	-0.0159148	0.00380732	17.4728	-0.018386	0.00380357	23.3663	19.1089	NA
ukb-b-6704	rs36007635	6	163009335	1.81845	G	A	0.862524	0.998994	24.3445	8.1e-07	0.862032	0.998994	13.4778	0.00024	2.1e-06	5.6e-05	3.9e-06	NA	0.0194031	0.00408786	22.5294	0.0164087	0.00407148	16.2421	21.3068	NA
ukb-b-6704	rs62425398	6	166416028	1.89147	C	A	0.893805	0.985019	15.7991	7e-05	0.893605	0.985019	22.6495	1.9e-06	0.00014	2.5e-05	0.0001	NA	-0.0175203	0.00459084	14.5646	-0.0192891	0.00457765	17.7557	15.0523	NA
ukb-b-6704	rs6973700	7	1856669	0.0276849	A	G	0.79381	0.992038	30.535	3.3e-08	0.793866	0.992038	19.6641	9.2e-06	1.4e-07	3.8e-05	6.5e-08	NA	0.0183535	0.00348397	27.7516	0.0142993	0.00347142	16.9675	29.2128	NA
ukb-b-6704	rs1182199	7	2862542	0.041562	C	A	0.696285	0.99878	16.7529	4.3e-05	0.69487	0.99878	31.0496	2.5e-08	1.1e-05	6.7e-09	1.1e-05	NA	0.0134601	0.00306777	19.251	0.0176533	0.00304426	33.6272	19.3565	NA
ukb-b-6704	rs4722398	7	3125220	0.0523222	C	T	0.86431	1	20.4114	6.2e-06	0.863458	1	15.8325	6.9e-05	1.9e-06	2.5e-06	1.2e-06	NA	-0.0195639	0.00410285	22.7374	-0.0191944	0.00407615	22.1743	23.5656	NA
ukb-b-6704	rs3729793	7	6431457	0.106568	C	G	0.906015	0.996366	17.008	3.7e-05	0.906223	0.996366	16.3021	5.4e-05	3.3e-05	0.00011	2.9e-05	NA	-0.0200885	0.00484017	17.2257	-0.0186351	0.00481516	14.9776	17.4634	NA
ukb-b-6704	rs4307239	7	24354300	0.415589	A	G	0.540968	0.99283	29.021	7.2e-08	0.541347	0.99283	6.35799	0.012	1.8e-07	0.0038	1.8e-07	NA	-0.0147788	0.0028311	27.2499	-0.00816136	0.00282273	8.35961	27.2222	NA
ukb-b-6704	rs213518	7	26941065	0.451034	T	C	0.854161	0.996929	28.3225	1e-07	0.85463	0.996929	13.6462	0.00022	1.1e-07	6.6e-05	1.2e-07	NA	-0.0212068	0.00399443	28.1866	-0.0158923	0.00398281	15.9218	28.0828	NA
ukb-b-6704	rs215634	7	32369148	0.54448	A	G	0.388133	0.995483	31.0723	2.5e-08	0.388012	0.995483	15.0297	0.00011	4.9e-09	2.5e-06	7.4e-09	NA	0.0169738	0.00290066	34.2425	0.0135887	0.00288794	22.1402	33.4205	NA
ukb-b-6704	rs2289379	7	44804225	0.700947	C	T	0.60409	0.990281	25.4153	4.6e-07	0.604522	0.990281	25.3769	4.7e-07	4.8e-06	6.3e-07	7.7e-06	NA	0.0132371	0.00289321	20.9327	0.0143393	0.00287885	24.8093	20.0212	NA
ukb-b-6704	rs3807566	7	50564204	0.76671	G	T	0.561837	0.994523	7.59701	0.0058	0.561419	0.994523	52.0447	5.4e-13	0.013	1.2e-11	0.0097	NA	0.00708833	0.00284459	6.20939	0.0192132	0.00283166	46.0381	6.69389	NA
ukb-b-6704	rs4718964	7	70038969	0.868619	G	T	0.587618	0.992847	26.7517	2.3e-07	0.586157	0.992847	19.5084	1e-05	7.4e-08	1.3e-05	9.1e-08	NA	-0.0154689	0.00287433	28.9633	-0.0124181	0.00285316	18.9434	28.5509	NA
ukb-b-6704	rs113852095	7	71614321	0.890982	C	T	0.821743	0.990316	41.9955	9.1e-11	0.82069	0.990316	8.21512	0.0042	3.2e-10	0.015	1.6e-10	NA	0.0232287	0.0036938	39.5462	0.00893445	0.00367172	5.921	40.8472	NA
ukb-b-6704	rs58862095	7	75081418	0.913437	C	T	0.580893	0.995138	41.3239	1.3e-10	0.580551	0.995138	50.5687	1.2e-12	2.6e-11	4.3e-13	1.4e-11	NA	0.0190959	0.00286413	44.4522	0.0206274	0.00284679	52.5023	45.6255	NA
ukb-b-6704	rs17149254	7	76634463	0.931231	T	C	0.1948	0.950812	26.9625	2.1e-07	0.195546	0.950812	21.4389	3.7e-06	2.1e-08	7.5e-07	1e-08	NA	0.0204501	0.00365023	31.3871	0.0179354	0.00362576	24.4694	32.7832	NA
ukb-b-6704	rs2192649	7	78126279	0.952475	T	G	0.498674	0.987763	18.5401	1.7e-05	0.499724	0.987763	11.3809	0.00074	3.8e-06	0.00027	1.6e-06	NA	-0.0131093	0.00283746	21.3453	-0.0102598	0.00281887	13.2473	23.0191	NA
ukb-b-6704	rs6954290	7	92283098	1.08426	G	T	0.675729	0.994542	11.2541	0.00079	0.675648	0.994542	18.3163	1.9e-05	0.00012	3.6e-07	9.5e-05	NA	-0.0115824	0.00301453	14.7623	-0.0152915	0.0030057	25.8828	15.2246	NA
ukb-b-6704	rs16868443	7	93206264	1.0947	G	C	0.638451	0.996209	12.6164	0.00038	0.640672	0.996209	23.9734	9.8e-07	0.00013	8.5e-07	8.7e-05	NA	-0.0112103	0.00293358	14.6029	-0.0143909	0.00292262	24.2454	15.3949	NA
ukb-b-6704	rs2528544	7	93270791	1.09477	G	T	0.589422	0.997538	13.7605	0.00021	0.591656	0.997538	20.2776	6.7e-06	0.00019	3.4e-05	0.00016	NA	-0.0106913	0.00286711	13.9051	-0.0118212	0.00285224	17.1773	14.2807	NA
ukb-b-6704	rs10251591	7	95150088	1.11204	T	C	0.853385	0.996978	10.788	0.001	0.853134	0.996978	10.2509	0.0014	0.00015	8e-05	0.00022	NA	0.0151339	0.00398739	14.4054	0.0156498	0.00396638	15.568	13.611	NA
ukb-b-6704	rs2272168	7	99102777	1.15527	G	C	0.847089	0.995723	20.1907	7e-06	0.848043	0.995723	27.2326	1.8e-07	5.9e-06	5.3e-08	8.1e-06	NA	0.017793	0.00392745	20.5247	0.0212742	0.00391043	29.5976	19.923	NA
ukb-b-6704	rs2396625	7	113028634	1.29334	T	A	0.577878	0.984824	49.2927	2.2e-12	0.57944	0.984824	44.5814	2.4e-11	8.2e-12	1.3e-11	3.8e-12	NA	0.0195733	0.00286368	46.7176	0.019358	0.0028622	45.7426	48.2094	NA
ukb-b-6704	rs12705985	7	114337975	1.30494	G	A	0.579433	0.987208	16.8885	4e-05	0.580866	0.987208	29.6628	5.1e-08	0.00025	3.1e-06	0.00039	NA	-0.0105109	0.00286947	13.4178	-0.0133346	0.00285718	21.7813	12.5599	NA
ukb-b-6704	rs10248298	7	121963813	1.34902	C	A	0.634137	0.99907	26.3899	2.8e-07	0.634001	0.99907	28.3569	1e-07	6.3e-08	1.4e-07	7.8e-08	NA	-0.0157931	0.00291923	29.2684	-0.0153286	0.00291013	27.7447	28.8499	NA
ukb-b-6704	rs11525873	7	138817193	1.5217	T	C	0.90241	0.994623	7.40663	0.0065	0.902224	0.994623	15.028	0.00011	0.00077	1.8e-05	0.0011	NA	0.0160031	0.00475793	11.3128	0.0202844	0.00473113	18.3821	10.7134	NA
ukb-b-6704	rs4725984	7	150668514	1.67993	T	C	0.35851	0.989392	23.6188	1.2e-06	0.357424	0.989392	30.8921	2.7e-08	2.4e-06	1.2e-08	4.4e-06	NA	-0.0139227	0.00295359	22.2203	-0.0167618	0.00294364	32.4241	21.1014	NA
ukb-b-6704	rs62489440	8	4820914	0.134275	G	A	0.831694	0.983757	27.5631	1.5e-07	0.832069	0.983757	10.0164	0.0016	8.8e-07	0.00015	9.4e-07	NA	-0.0186361	0.00379009	24.1774	-0.0143646	0.00378714	14.3869	24.0411	NA
ukb-b-6704	rs6601527	8	10665444	0.26632	C	A	0.410375	0.99133	20.4366	6.2e-06	0.411405	0.99133	33.833	6e-09	2.1e-07	2.1e-09	2.4e-07	NA	0.0149137	0.00287232	26.959	0.0171585	0.00286293	35.9202	26.6593	NA
ukb-b-6704	rs2126320	8	14333724	0.364622	G	A	0.702858	0.991982	30.5156	3.3e-08	0.703826	0.991982	12.4294	0.00042	1.5e-08	0.00089	1.5e-08	NA	-0.0175109	0.00309443	32.0224	-0.0102485	0.00308499	11.036	32.0376	NA
ukb-b-6704	rs11781222	8	23389571	0.542038	T	C	0.862424	0.990365	12.9895	0.00031	0.862	0.990365	35.66	2.3e-09	7.6e-05	1.3e-10	6e-05	NA	0.0162362	0.00410494	15.6442	0.0262562	0.00408475	41.3172	16.1123	NA
ukb-b-6704	rs117176448	8	27261138	0.591111	C	G	0.904413	1	19.4526	1e-05	0.903261	1	13.6678	0.00022	3.5e-06	6.4e-06	3.8e-06	NA	-0.0221923	0.00478612	21.4999	-0.0214014	0.00474249	20.3643	21.3444	NA
ukb-b-6704	rs11775287	8	30864339	0.645091	C	T	0.523773	0.991143	16.0082	6.3e-05	0.524773	0.991143	27.912	1.3e-07	8.8e-05	2.1e-07	0.00011	NA	0.0111046	0.00283244	15.3704	0.0146227	0.00281602	26.9638	14.9902	NA
ukb-b-6704	rs34215484	8	43048002	0.742055	T	C	0.934812	0.996963	23.3218	1.4e-06	0.935011	0.996963	4.28678	0.038	8.2e-07	0.0068	5e-07	NA	0.0281581	0.00571058	24.3135	0.015429	0.0056994	7.32855	25.2576	NA
ukb-b-6704	rs34571768	8	57112046	0.796696	G	A	0.873564	0.978058	16.5853	4.7e-05	0.873584	0.978058	13.6151	0.00022	5.9e-05	0.00027	5.1e-05	NA	0.0172174	0.00428495	16.1451	0.015539	0.0042688	13.2506	16.4025	NA
ukb-b-6704	rs4737188	8	64756657	0.867279	A	T	0.526871	0.996744	22.1305	2.5e-06	0.525476	0.996744	13.2201	0.00028	1.1e-06	3.1e-05	1.1e-06	NA	0.0137969	0.00282724	23.8143	0.0116987	0.00281044	17.3273	23.7547	NA
ukb-b-6704	rs12679106	8	73443198	0.974068	G	T	0.291212	0.995618	39.3324	3.6e-10	0.290431	0.995618	59.162	1.5e-14	2.3e-10	4.5e-15	4.3e-10	NA	0.0197448	0.0031142	40.1989	0.0243478	0.00310591	61.4531	38.9639	NA
ukb-b-6704	rs1813039	8	76295984	1.00648	G	A	0.289765	0.988819	9.50423	0.002	0.290732	0.988819	18.9327	1.4e-05	0.00064	3.4e-06	0.00048	NA	-0.0106526	0.00311998	11.6576	-0.0144263	0.00310713	21.5572	12.2099	NA
ukb-b-6704	rs10100245	8	77226919	1.00855	G	A	0.435157	0.999283	53.1496	3.1e-13	0.435921	0.999283	46.179	1.1e-11	6e-14	2.5e-12	2e-14	NA	-0.021342	0.00284286	56.3586	-0.01984	0.00283341	49.0302	58.5108	NA
ukb-b-6704	rs7819514	8	93204442	1.10358	G	A	0.662657	0.991136	10.2553	0.0014	0.663573	0.991136	15.2191	9.6e-05	0.00014	5.2e-05	7.4e-05	NA	0.0114049	0.00299266	14.5234	0.0120542	0.00297923	16.3709	15.712	NA
ukb-b-6704	rs7817485	8	101969528	1.20079	T	C	0.386498	0.999102	17.0942	3.6e-05	0.387125	0.999102	9.07201	0.0026	1.9e-05	0.00055	1.1e-05	NA	-0.0123828	0.00289477	18.2983	-0.00996435	0.0028855	11.925	19.26	NA
ukb-b-6704	rs13252030	8	112491883	1.29741	A	G	0.267499	0.993522	23.0046	1.6e-06	0.267268	0.993522	8.39438	0.0038	1.1e-06	0.0044	1.2e-06	NA	-0.0155583	0.00319491	23.7142	-0.00905185	0.00317773	8.11412	23.6078	NA
ukb-b-6704	rs11778934	8	116551405	1.31515	C	G	0.463123	0.996114	10.3027	0.0013	0.464457	0.996114	35.4196	2.7e-09	0.00068	8.6e-09	0.00042	NA	0.00963803	0.00283514	11.5566	0.0162389	0.00282113	33.1335	12.4436	NA
ukb-b-6704	rs4876611	8	116671848	1.31609	A	G	0.27908	0.99638	69.1966	8.9e-17	0.280516	0.99638	27.9998	1.2e-07	1.3e-18	1e-08	1.4e-19	NA	-0.0276526	0.00314152	77.48	-0.017915	0.00312694	32.8241	81.9524	NA
ukb-b-6704	rs2954021	8	126482077	1.45323	A	G	0.496024	0.999629	43.2231	4.9e-11	0.494801	0.999629	26.981	2.1e-07	2.9e-10	5.5e-07	2.5e-10	NA	-0.0177477	0.00281644	39.7085	-0.0140542	0.0028063	25.0811	39.994	NA
ukb-b-6704	rs7828631	8	132875320	1.55935	C	T	0.890274	0.996463	18.0365	2.2e-05	0.889861	0.996463	8.44062	0.0037	1.4e-05	0.001	1.4e-05	NA	-0.0195989	0.00451142	18.8728	-0.0147843	0.00449231	10.8308	18.9374	NA
ukb-b-6704	rs11782074	8	142617096	1.73101	G	T	0.616466	0.968405	22.5847	2e-06	0.616275	0.968405	27.8431	1.3e-07	2.3e-06	1.6e-06	9.9e-07	NA	-0.0139174	0.00294379	22.3513	-0.0140747	0.00293249	23.036	23.9381	NA
ukb-b-6704	rs10099330	8	143383694	1.75063	A	G	0.545954	0.997471	26.495	2.6e-07	0.548214	0.997471	17.5517	2.8e-05	1e-06	1.6e-05	1.8e-06	NA	-0.0138566	0.00283316	23.9205	-0.0121805	0.00282214	18.6283	22.7792	NA
ukb-b-6704	rs2095484	9	11452408	0.256003	T	C	0.612861	0.996319	12.1711	0.00049	0.612327	0.996319	18.64	1.6e-05	0.00026	8.3e-06	0.00025	NA	0.0105894	0.00289733	13.3582	0.012859	0.00288526	19.8631	13.3753	NA
ukb-b-6704	rs34882821	9	14783314	0.325685	G	T	0.661584	0.992866	19.8096	8.6e-06	0.661408	0.992866	10.1279	0.0015	2.4e-05	0.00084	1.5e-05	NA	-0.0126089	0.00298336	17.8626	-0.00994615	0.00297715	11.1612	18.7634	NA
ukb-b-6704	rs13292699	9	15910044	0.34227	A	C	0.566233	0.998343	63.3962	1.7e-15	0.566338	0.998343	39.3831	3.5e-10	2.3e-18	9.8e-11	4.6e-19	NA	0.0248747	0.00284591	76.3963	0.0183581	0.00283745	41.8597	79.6012	NA
ukb-b-6704	rs10116857	9	16595649	0.357823	C	A	0.937979	0.996357	22.3315	2.3e-06	0.938383	0.996357	20.2666	6.7e-06	6.1e-06	4.9e-05	5.9e-06	NA	0.0264394	0.00584373	20.4702	0.0237467	0.0058488	16.4844	20.5338	NA
ukb-b-6704	rs10756798	9	16739763	0.359967	C	T	0.357447	0.999078	23.2749	1.4e-06	0.357653	0.999078	23.7676	1.1e-06	2.4e-07	1.1e-08	4.2e-07	NA	0.015182	0.00293869	26.6901	0.016728	0.00292853	32.6279	25.6187	NA
ukb-b-6704	rs1330199	9	27760946	0.533417	G	T	0.517055	0.993083	9.16923	0.0025	0.516661	0.993083	24.1018	9.1e-07	0.0032	2.8e-06	0.0019	NA	0.00834177	0.0028307	8.68416	0.0132067	0.00281842	21.9573	9.67366	NA
ukb-b-6704	rs17770336	9	28414625	0.543064	C	T	0.677514	0.999737	86.7511	1.2e-20	0.677588	0.999737	54.3031	1.7e-13	3.8e-18	1.4e-11	9e-19	NA	-0.0261288	0.00300845	75.4317	-0.0202473	0.00299556	45.6853	78.2712	NA
ukb-b-6704	rs16916303	9	30823761	0.563985	A	G	0.880385	0.977335	10.6334	0.0011	0.880068	0.977335	21.1672	4.2e-06	0.00044	1.2e-05	0.00088	NA	0.0154119	0.00438734	12.3398	0.0191473	0.00436831	19.2128	11.0631	NA
ukb-b-6704	rs12001437	9	34074476	0.597304	T	C	0.631309	0.996731	6.17675	0.013	0.633156	0.996731	21.1707	4.2e-06	0.0016	1.6e-06	0.0016	NA	-0.0092004	0.00292285	9.90832	-0.0139576	0.00290831	23.0323	9.96941	NA
ukb-b-6704	rs7034554	9	37081301	0.624614	A	G	0.626553	0.999036	24.5151	7.4e-07	0.626021	0.999036	17.1203	3.5e-05	8.4e-07	1.3e-05	2.9e-07	NA	0.0143461	0.0029118	24.2741	0.0126252	0.00289566	19.0098	26.3052	NA
ukb-b-6704	rs11142756	9	73869960	0.840251	C	T	0.469	0.996021	12.8151	0.00034	0.468922	0.996021	14.0541	0.00018	0.00012	0.00012	0.00015	NA	0.0109008	0.00282794	14.8584	0.0108036	0.00281277	14.7527	14.3276	NA
ukb-b-6704	rs725959	9	81349608	0.940489	G	T	0.586629	0.988651	11.7454	0.00061	0.588384	0.988651	13.395	0.00025	9.9e-05	0.00017	7.5e-05	NA	0.0111827	0.00287189	15.162	0.0107866	0.00286718	14.1533	15.6698	NA
ukb-b-6704	rs1329733	9	92208227	1.08956	A	G	0.524463	0.996099	18.0527	2.1e-05	0.525591	0.996099	27.0431	2e-07	5.1e-06	3.8e-07	1e-05	NA	-0.0128908	0.00282768	20.7826	-0.0143096	0.0028162	25.8182	19.4679	NA
ukb-b-6704	rs10820852	9	94186973	1.11918	C	A	0.723541	0.995129	13.2644	0.00027	0.723845	0.995129	18.8114	1.4e-05	1.2e-05	3.4e-06	1.4e-05	NA	0.0138133	0.00315081	19.2199	0.0146185	0.00314526	21.6019	18.8519	NA
ukb-b-6704	rs2417084	9	103119277	1.19652	T	C	0.683613	0.999689	29.652	5.2e-08	0.684512	0.999689	25.0881	5.5e-07	2.8e-10	1.6e-08	4.3e-10	NA	-0.0191205	0.00303035	39.8118	-0.016995	0.00300976	31.8844	38.9606	NA
ukb-b-6704	rs7038943	9	120377178	1.43341	T	C	0.661197	1	28.6226	8.8e-08	0.661204	1	36.0479	1.9e-09	1.6e-06	5.3e-08	2e-06	NA	0.0142571	0.00297079	23.0312	0.0161172	0.00296197	29.6084	22.5812	NA
ukb-b-6704	rs28696937	9	122649882	1.46606	C	T	0.897514	0.994604	9.51658	0.002	0.896982	0.994604	22.7581	1.8e-06	0.0018	1.9e-06	0.0017	NA	-0.0145287	0.00466454	9.70148	-0.022073	0.00462977	22.7303	9.82723	NA
ukb-b-6704	rs7027304	9	129408290	1.53253	C	T	0.346962	0.988506	28.9181	7.6e-08	0.34776	0.988506	20.6546	5.5e-06	2.7e-07	1.7e-06	6.6e-07	NA	-0.0152972	0.00297394	26.4581	-0.0141654	0.00296029	22.8976	24.7328	NA
ukb-b-6704	rs3739514	9	133783025	1.60976	G	A	0.65963	0.992202	20.6119	5.6e-06	0.661131	0.992202	24.4267	7.7e-07	2.4e-05	1.7e-05	1.8e-05	NA	-0.0125937	0.00298203	17.8352	-0.0128006	0.00297649	18.4948	18.4221	NA
ukb-b-6704	rs7893571	10	16750129	0.376974	G	T	0.334484	0.994358	19.3923	1.1e-05	0.333668	0.994358	27.1747	1.9e-07	6.1e-05	1.6e-07	1.5e-05	NA	-0.0120124	0.00299498	16.0868	-0.0156147	0.00298151	27.428	18.7903	NA
ukb-b-6704	rs11012732	10	21830104	0.466811	A	G	0.668995	0.997063	29.0085	7.2e-08	0.667601	0.997063	51.7322	6.4e-13	6.6e-09	8.1e-15	2.6e-09	NA	-0.0173617	0.00299316	33.6451	-0.0231589	0.00298208	60.3109	35.4559	NA
ukb-b-6704	rs34930419	10	33987329	0.621061	T	C	0.966796	0.978248	28.2119	1.1e-07	0.966832	0.978248	12.1597	0.00049	1.8e-07	3.3e-05	2.5e-07	NA	-0.0414955	0.00795543	27.2067	-0.0328279	0.00790714	17.2364	26.5941	NA
ukb-b-6704	rs12259464	10	53680099	0.748414	G	A	0.515777	0.992791	9.88413	0.0017	0.515005	0.992791	32.7091	1.1e-08	0.0021	2.2e-08	0.0014	NA	-0.00870203	0.00283272	9.43696	-0.0157743	0.00281828	31.3277	10.1525	NA
ukb-b-6704	rs7070670	10	61842645	0.8423	C	T	0.671804	0.984388	26.9192	2.1e-07	0.672239	0.984388	10.6167	0.0011	3e-08	0.0018	3.1e-08	NA	0.0167102	0.00301634	30.6904	0.00940277	0.00301046	9.75543	30.6549	NA
ukb-b-6704	rs946185	10	76423739	1.0006	A	G	0.404823	0.986709	29.0565	7e-08	0.405578	0.986709	18.0462	2.2e-05	2.7e-07	0.00012	1.4e-07	NA	0.014872	0.00288988	26.4837	0.0110839	0.0028746	14.8672	27.7393	NA
ukb-b-6704	rs6480794	10	77657971	1.00754	C	A	0.489752	0.992412	27.5589	1.5e-07	0.487829	0.992412	13.1345	0.00029	2.8e-07	0.0092	3.3e-07	NA	-0.0145302	0.002827	26.4175	-0.00733058	0.00281598	6.77672	26.0546	NA
ukb-b-6704	rs17399739	10	87490850	1.13718	A	G	0.930725	0.995587	13.0845	0.0003	0.931449	0.995587	22.4937	2.1e-06	5.2e-05	3.4e-07	2e-05	NA	-0.022487	0.00555439	16.3904	-0.0283884	0.00556358	26.0359	18.1796	NA
ukb-b-6704	rs10887578	10	88096047	1.14749	G	C	0.502939	0.987438	31.2658	2.3e-08	0.502008	0.987438	15.9533	6.5e-05	2.8e-07	0.00019	4.1e-07	NA	-0.0145506	0.00283305	26.3786	-0.0105259	0.00282392	13.8936	25.6545	NA
ukb-b-6704	rs2439823	10	99778226	1.27002	A	G	0.454539	0.992282	35.1731	3e-09	0.454319	0.992282	44.2518	2.9e-11	3.1e-10	6.8e-14	3.2e-10	NA	-0.0178417	0.00283504	39.6053	-0.0211855	0.00282751	56.1396	39.5364	NA
ukb-b-6704	rs61871615	10	102487140	1.29339	C	T	0.908703	0.907707	30.4951	3.3e-08	0.908281	0.907707	17.1316	3.5e-05	1.1e-08	2.5e-06	9.1e-09	NA	0.029312	0.00512883	32.6629	0.0239567	0.0050901	22.1514	33.0201	NA
ukb-b-6704	rs79780963	10	104952499	1.30646	C	T	0.922563	0.998558	15.1183	0.0001	0.922668	0.998558	22.4579	2.1e-06	0.0001	1.3e-06	0.00017	NA	-0.0204737	0.00527395	15.0703	-0.0253597	0.00523857	23.4349	14.1227	NA
ukb-b-6704	rs7075077	10	116037239	1.41722	C	G	0.763219	0.94488	27.8845	1.3e-07	0.76355	0.94488	10.6738	0.0011	1.8e-06	0.0014	2e-06	NA	-0.0162896	0.00340907	22.8324	-0.0108537	0.0033955	10.2175	22.6428	NA
ukb-b-6704	rs10510025	10	118650996	1.45223	C	T	0.753081	0.993249	25.6459	4.1e-07	0.752773	0.993249	29.1139	6.8e-08	1.9e-07	1.1e-08	1.5e-07	NA	-0.0170596	0.00327627	27.1131	-0.0186154	0.00326088	32.5894	27.5651	NA
ukb-b-6704	rs845084	10	125220036	1.57289	G	A	0.741482	0.991069	18.2514	1.9e-05	0.741846	0.991069	21.8366	3e-06	4.7e-06	6.7e-07	3e-06	NA	-0.0147711	0.00322695	20.9527	-0.0160143	0.0032228	24.6918	21.848	NA
ukb-b-6704	rs67609008	10	126640936	1.61243	T	C	0.715779	0.99244	11.906	0.00056	0.717059	0.99244	40.8198	1.7e-10	0.00071	2.2e-11	0.00041	NA	-0.0106072	0.0031322	11.4684	-0.0209437	0.00313052	44.7583	12.4716	NA
ukb-b-6704	rs11017772	10	132954247	1.77389	C	T	0.794149	0.99889	10.1506	0.0014	0.794031	0.99889	17.033	3.7e-05	4.2e-05	3.8e-06	4.7e-05	NA	0.0143097	0.00349401	16.7732	0.0160759	0.00347723	21.3739	16.5675	NA
ukb-b-6704	rs4880341	10	133992689	1.8008	C	T	0.42423	0.9991	17.6934	2.6e-05	0.423175	0.9991	15.843	6.9e-05	6.5e-06	4.6e-06	6.6e-06	NA	0.0128698	0.00285316	20.3466	0.0130295	0.0028439	20.9908	20.2948	NA
ukb-b-6704	rs7946756	11	851623	0.0112944	T	A	0.369307	0.981366	16.2004	5.7e-05	0.370057	0.981366	20.4878	6e-06	0.00017	1.6e-05	0.00018	NA	-0.0110572	0.0029383	14.1613	-0.0126233	0.00292831	18.5827	14.0054	NA
ukb-b-6704	rs12799687	11	7443846	0.163258	G	T	0.398125	0.995315	11.9295	0.00055	0.398703	0.995315	13.5547	0.00023	0.00014	2e-05	0.00011	NA	-0.0109652	0.00288453	14.4506	-0.0122374	0.0028683	18.2024	14.8892	NA
ukb-b-6704	rs11042030	11	8690718	0.190018	T	C	0.723009	0.99494	32.3253	1.3e-08	0.723839	0.99494	49.3064	2.2e-12	2.2e-08	6.1e-13	1e-08	NA	0.0176431	0.00315321	31.3072	0.0226351	0.00314456	51.8135	32.8215	NA
ukb-b-6704	rs28711392	11	13349559	0.268105	T	C	0.632114	0.981327	11.1226	0.00085	0.633152	0.981327	41.4609	1.2e-10	0.00042	7.3e-12	0.00037	NA	0.0103922	0.00294751	12.4309	0.0200855	0.00293149	46.9451	12.6639	NA
ukb-b-6704	rs11030016	11	27487992	0.464034	C	T	0.260214	0.992621	22.4284	2.2e-06	0.260257	0.992621	38.1158	6.7e-10	3.1e-06	1.1e-08	8.2e-06	NA	-0.0149946	0.00321689	21.727	-0.0183004	0.00320466	32.6105	19.8969	NA
ukb-b-6704	rs1013402	11	27712381	0.464457	A	G	0.681676	0.999383	116.431	3.8e-27	0.681443	0.999383	101.574	6.9e-24	2.5e-26	1.4e-21	1.5e-26	NA	-0.0320782	0.00302167	112.7	-0.0286816	0.00300547	91.0713	113.759	NA
ukb-b-6704	rs1782508	11	30243795	0.478931	C	G	0.343872	0.999388	21.9561	2.8e-06	0.345112	0.999388	25.2227	5.1e-07	9.9e-07	2e-06	3.3e-07	NA	0.0144987	0.00296318	23.9412	0.0139926	0.00294515	22.5728	26.0604	NA
ukb-b-6704	rs9783304	11	43660255	0.622055	G	T	0.31041	0.999742	67.3212	2.3e-16	0.311065	0.999742	56.949	4.5e-14	7.3e-15	4.1e-14	3.5e-15	NA	0.0237059	0.00304769	60.5022	0.0229038	0.0030304	57.1233	61.9375	NA
ukb-b-6704	rs55707359	11	46159333	0.662244	T	G	0.984386	0.973195	22.7688	1.8e-06	0.984715	0.973195	19.4875	1e-05	3.4e-06	9.8e-05	2.5e-06	NA	-0.0534691	0.011506	21.5951	-0.0451214	0.0115858	15.1673	22.1336	NA
ukb-b-6704	rs7124681	11	47529947	0.665329	C	A	0.591154	1	69.6147	7.2e-17	0.592034	1	81.5764	1.7e-19	5.8e-16	7.8e-20	1e-15	NA	-0.0231017	0.00285422	65.5104	-0.0260004	0.00285202	83.1101	64.3497	NA
ukb-b-6704	rs34292685	11	64049021	0.731281	C	T	0.837998	0.999925	23.8787	1e-06	0.83831	0.999925	25.4553	4.5e-07	7.4e-09	7.8e-08	5.5e-09	NA	0.0220824	0.00381878	33.4381	0.0204341	0.00380466	28.8455	34.0116	NA
ukb-b-6704	rs2846139	11	65309983	0.738067	C	T	0.78234	0.997827	34.9256	3.4e-09	0.782937	0.997827	26.8416	2.2e-07	4.3e-08	1.8e-06	4.3e-08	NA	-0.0187345	0.00341936	30.0189	-0.0162897	0.00341081	22.8092	30.0214	NA
ukb-b-6704	rs801738	11	65924217	0.740786	C	G	0.64228	0.998767	34.612	4e-09	0.642648	0.998767	28.8625	7.8e-08	2e-08	1.6e-08	1.3e-08	NA	0.0164796	0.00293572	31.5111	0.0165509	0.0029303	31.9021	32.2631	NA
ukb-b-6704	rs1210223	11	69501498	0.766722	G	C	0.368124	0.991945	10.155	0.0014	0.368255	0.991945	20.7421	5.3e-06	0.0014	2.4e-06	0.0011	NA	-0.00936327	0.00292815	10.2251	-0.0137421	0.002915	22.2245	10.6682	NA
ukb-b-6704	rs10160660	11	76474537	0.842672	T	C	0.784716	0.975792	20.7788	5.2e-06	0.783675	0.975792	16.1242	5.9e-05	3e-05	0.00029	2.6e-05	NA	0.0144711	0.00346558	17.4361	0.0124715	0.00344389	13.1142	17.7092	NA
ukb-b-6704	rs286535	11	85215938	0.938362	G	C	0.135619	0.999649	33.4637	7.3e-09	0.135072	0.999649	5.55567	0.018	2.3e-09	0.009	1.6e-09	NA	-0.024581	0.00411222	35.7311	-0.0107254	0.00410488	6.8269	36.3539	NA
ukb-b-6704	rs61903695	11	89922417	0.975709	A	G	0.745874	0.999211	15.4933	8.3e-05	0.74432	0.999211	28.6643	8.6e-08	0.00084	2.9e-07	0.00056	NA	-0.0108151	0.00323788	11.1568	-0.016531	0.00322211	26.322	11.9198	NA
ukb-b-6704	rs719802	11	113234679	1.20429	T	C	0.386006	1	16.9545	3.8e-05	0.385228	1	27.1988	1.8e-07	1.1e-05	7.1e-07	2.2e-05	NA	0.0126883	0.00288996	19.2761	0.01429	0.00288109	24.6006	17.9838	NA
ukb-b-6704	rs2507909	11	115010867	1.23055	A	G	0.521036	0.979834	8.67864	0.0032	0.520056	0.979834	20.8797	4.9e-06	0.0028	1.1e-07	0.0023	NA	0.00850478	0.00284696	8.92404	0.0150772	0.00283696	28.2444	9.27944	NA
ukb-b-6704	rs11218510	11	121922587	1.35023	G	A	0.59998	0.998424	16.3679	5.2e-05	0.599066	0.998424	12.4206	0.00042	5.1e-06	0.00012	3.2e-06	NA	0.0131287	0.00287971	20.7849	0.0110448	0.00286883	14.8221	21.7228	NA
ukb-b-6704	rs7944782	11	130795698	1.51296	T	G	0.490683	0.990276	25.3307	4.8e-07	0.48975	0.990276	37.5647	8.8e-10	8.5e-08	1.1e-09	7.3e-08	NA	-0.0151806	0.00283474	28.6782	-0.0171582	0.00281661	37.11	28.9728	NA
ukb-b-6704	rs4936175	11	132641959	1.55638	T	C	0.557325	1	26.5715	2.5e-07	0.557179	1	10.2352	0.0014	1.2e-06	0.0012	9e-07	NA	-0.0137556	0.00283378	23.5629	-0.00912363	0.00282388	10.4386	24.1345	NA
ukb-b-6704	rs329651	11	133767622	1.58905	G	T	0.195873	0.987118	20.9782	4.6e-06	0.19591	0.987118	11.9842	0.00054	7.3e-06	0.00032	2.3e-05	NA	-0.0160195	0.00357172	20.1159	-0.0127626	0.00354654	12.9499	17.8959	NA
ukb-b-6704	rs12364470	11	134601012	1.60891	T	G	0.8353	1	15.5893	7.9e-05	0.835683	1	33.4564	7.3e-09	2.5e-05	1.1e-08	5.3e-05	NA	-0.0160067	0.00379976	17.7456	-0.0216164	0.00378253	32.6589	16.3244	NA
ukb-b-6704	rs55726687	12	991306	0.0210128	G	A	0.790683	0.997091	32.4549	1.2e-08	0.789821	0.997091	66.3538	3.8e-16	5.9e-09	2.3e-15	1.3e-08	NA	-0.0201506	0.00346214	33.8756	-0.0272217	0.00343615	62.7605	32.3484	NA
ukb-b-6704	rs76895963	12	4384844	0.109218	T	G	0.979418	0.820231	30.3551	3.6e-08	0.979255	0.820231	43.3137	4.7e-11	1.4e-07	2e-09	4e-08	NA	-0.0574913	0.0109216	27.7099	-0.0651796	0.0108693	35.9598	30.1357	NA
ukb-b-6704	rs10505836	12	19288508	0.354939	A	C	0.140024	0.983958	13.3464	0.00026	0.139974	0.983958	28.9691	7.4e-08	0.003	3.2e-06	0.0026	NA	-0.0121354	0.00408571	8.82214	-0.0189799	0.00407655	21.6771	9.06324	NA
ukb-b-6704	rs1458156	12	41887940	0.562768	C	T	0.511963	0.994456	24.7186	6.6e-07	0.511066	0.994456	23.8381	1e-06	9.1e-08	2e-06	5.2e-08	NA	-0.0150833	0.00282263	28.5552	-0.0133352	0.0028056	22.5917	29.6438	NA
ukb-b-6704	rs3730071	12	49168798	0.622421	C	A	0.969667	1	16.8391	4.1e-05	0.969851	1	17.7502	2.5e-05	2.8e-05	2.2e-05	2.7e-05	NA	0.0343913	0.0082152	17.5251	0.0348566	0.00820487	18.0479	17.6099	NA
ukb-b-6704	rs7132908	12	50263148	0.630702	G	A	0.615331	1	80.2512	3.3e-19	0.615779	1	113.698	1.5e-26	1.2e-20	5.7e-26	3e-20	NA	-0.0269956	0.00289635	86.8729	-0.0304197	0.00288617	111.088	85.0021	NA
ukb-b-6704	rs3759094	12	56497903	0.711194	C	T	0.663441	0.994325	17.5217	2.8e-05	0.662123	0.994325	34.5515	4.2e-09	5.2e-05	1.4e-09	5e-05	NA	0.0120777	0.00298498	16.3713	0.0179603	0.00296837	36.609	16.4539	NA
ukb-b-6704	rs10878349	12	66327632	0.792176	A	G	0.4872	0.994139	23.5012	1.2e-06	0.486606	0.994139	33.3369	7.7e-09	4.5e-06	4.5e-07	1.2e-06	NA	0.01296	0.00282639	21.0254	0.0141786	0.00281029	25.4545	23.5626	NA
ukb-b-6704	rs61754230	12	72179446	0.876527	C	T	0.979935	1	17.632	2.7e-05	0.980654	1	17.4298	3e-05	2e-05	4.8e-06	1.5e-05	NA	-0.0428735	0.010051	18.1954	-0.0465046	0.0101671	20.9219	18.7165	NA
ukb-b-6704	rs704061	12	89771903	1.03182	T	C	0.545376	0.996525	50.9328	9.6e-13	0.544515	0.996525	39.4224	3.4e-10	2.2e-12	4.1e-09	1e-12	NA	-0.0198468	0.00282793	49.2544	-0.0165641	0.00281757	34.561	50.8134	NA
ukb-b-6704	rs2731238	12	90559598	1.03525	G	A	0.233751	0.980861	0.325486	0.57	0.234247	0.980861	0.0678058	0.79	0.53	0.76	0.47	NA	0.00208387	0.00335763	0.38519	0.00102156	0.00333728	0.0937001	0.533444	NA
ukb-b-6704	rs2731238	12	90559598	1.03525	G	T	0.93254	0.830489	23.4875	1.3e-06	0.932411	0.830489	6.94253	0.0084	1.3e-06	0.0032	1.3e-06	NA	0.0297714	0.00615876	23.3675	0.018062	0.00613253	8.67469	23.3795	NA
ukb-b-6704	rs11105842	12	91243910	1.04221	G	A	0.632733	0.991465	9.74789	0.0018	0.632204	0.991465	31.5425	2e-08	0.0012	1.5e-09	0.00062	NA	0.00949793	0.00293407	10.4789	0.0176878	0.00292484	36.5718	11.721	NA
ukb-b-6704	rs7138383	12	103724090	1.21164	G	A	0.74579	0.995441	22.5451	2.1e-06	0.744798	0.995441	32.6106	1.1e-08	8.5e-06	1.8e-09	7.7e-06	NA	0.0144062	0.00323569	19.8229	0.0194099	0.00322461	36.2318	20.0194	NA
ukb-b-6704	rs55938344	12	108310327	1.27235	A	C	0.758453	0.983686	22.2471	2.4e-06	0.758981	0.983686	15.8836	6.7e-05	5.6e-07	7.6e-06	3.7e-07	NA	0.0166021	0.00331733	25.0465	0.0147896	0.00330314	20.0476	25.8699	NA
ukb-b-6704	rs12300276	12	110697965	1.29785	G	A	0.765996	0.994985	27.7487	1.4e-07	0.766111	0.994985	26.4796	2.7e-07	2.4e-06	3.3e-07	1.3e-06	NA	-0.0157173	0.00333436	22.2194	-0.0169371	0.00331758	26.0636	23.3526	NA
ukb-b-6704	rs145350287	12	120907309	1.45095	T	A	0.960462	1	24.625	7e-07	0.960312	1	27.6513	1.5e-07	7.8e-09	1.8e-08	2.9e-09	NA	0.0416818	0.00722009	33.328	0.0404032	0.00717979	31.6672	35.2494	NA
ukb-b-6704	rs3892367	12	122609582	1.46556	G	A	0.521251	0.999716	43.8729	3.5e-11	0.522803	0.999716	17.4821	2.9e-05	6.2e-12	1.2e-05	3.2e-12	NA	-0.0193533	0.00281494	47.2684	-0.0122998	0.00280798	19.1869	48.5725	NA
ukb-b-6704	rs10998	12	122989412	1.4674	G	A	0.252734	0.998732	85.0076	3e-20	0.253685	0.998732	33.341	7.7e-09	6.7e-22	2.5e-10	1.2e-22	NA	-0.0311993	0.00324402	92.4958	-0.0204199	0.00322607	40.0645	95.8793	NA
ukb-b-6704	rs11057418	12	124508976	1.47924	G	C	0.800036	0.962796	17.7629	2.5e-05	0.799272	0.962796	8.41736	0.0037	1.4e-06	0.00017	1.1e-06	NA	0.0173336	0.00359255	23.2795	0.0133799	0.00356498	14.0861	23.7321	NA
ukb-b-6704	rs77927866	12	133487774	1.75023	G	A	0.688104	0.987314	20.364	6.4e-06	0.688338	0.987314	14.7523	0.00012	5.3e-06	0.00032	3.6e-06	NA	-0.0139101	0.00305484	20.7341	-0.0109566	0.00304807	12.9212	21.4541	NA
ukb-b-6704	rs1967772	13	28036062	0.196542	G	A	0.715376	0.987429	15.7622	7.2e-05	0.7142	0.987429	26.8673	2.2e-07	5.6e-06	4e-10	4e-06	NA	0.0142789	0.00314376	20.6296	0.0195237	0.00312085	39.1362	21.2717	NA
ukb-b-6704	rs4397962	13	28687084	0.213689	T	C	0.778642	0.990394	28.1067	1.1e-07	0.779444	0.990394	9.87645	0.0017	3.8e-07	0.0031	8.2e-07	NA	-0.0173117	0.00340988	25.7753	-0.0100456	0.0033988	8.73577	24.3045	NA
ukb-b-6704	rs11842871	13	31042452	0.263497	G	T	0.740419	0.996461	13.3037	0.00026	0.739853	0.996461	9.57601	0.002	2.1e-05	0.00018	2.4e-05	NA	0.0137121	0.00322691	18.0565	0.0119952	0.00319868	14.0628	17.8631	NA
ukb-b-6704	rs12427676	13	33382028	0.304713	A	G	0.520912	0.988822	17.408	3e-05	0.52083	0.988822	12.6506	0.00038	8.7e-06	0.00015	3.9e-06	NA	0.0126181	0.00283664	19.7871	0.0107044	0.00282052	14.4033	21.2915	NA
ukb-b-6704	rs1336486	13	40784814	0.415068	T	G	0.672075	0.994774	22.028	2.7e-06	0.670678	0.994774	27.0967	1.9e-07	4.9e-07	1.6e-07	4.6e-07	NA	-0.0151397	0.00301008	25.2976	-0.0156497	0.00298866	27.4194	25.4432	NA
ukb-b-6704	rs9532583	13	41256473	0.427878	T	G	0.711535	0.997275	17.4157	3e-05	0.711646	0.997275	18.6356	1.6e-05	3.7e-05	3.6e-06	5.7e-05	NA	0.0128547	0.00311706	17.0073	0.0143236	0.00309254	21.4523	16.1958	NA
ukb-b-6704	rs9568867	13	54107352	0.568938	G	A	0.871549	0.982844	81.7466	1.5e-19	0.870097	0.982844	19.838	8.4e-06	4.7e-22	3.7e-07	2.6e-22	NA	-0.0410287	0.00424989	93.2008	-0.0213868	0.00420528	25.8645	94.3795	NA
ukb-b-6704	rs9536637	13	54691036	0.572111	T	G	0.116391	0.981937	17.4819	2.9e-05	0.115752	0.981937	13.0638	0.0003	6.6e-05	9.8e-05	0.00011	NA	0.0177253	0.0044425	15.9195	0.0172568	0.00443128	15.1656	14.8966	NA
ukb-b-6704	rs4055791	13	59266053	0.587771	C	T	0.582584	0.999291	17.684	2.6e-05	0.583899	0.999291	37.048	1.2e-09	3.9e-06	1.6e-10	4.5e-06	NA	0.0132109	0.00286041	21.3308	0.018221	0.00284917	40.8987	21.038	NA
ukb-b-6704	rs1441264	13	79580919	0.787841	G	A	0.406814	0.956515	20.2585	6.8e-06	0.405788	0.956515	28.1032	1.2e-07	3.9e-08	8.4e-11	1.2e-07	NA	-0.0160935	0.00292916	30.1865	-0.0189747	0.00292257	42.152	28.0801	NA
ukb-b-6704	rs61969510	13	86484025	0.835651	T	C	0.719715	0.98277	26.9165	2.1e-07	0.722276	0.98277	34.1689	5.1e-09	1.4e-05	5.5e-08	6.9e-06	NA	-0.0137577	0.00316368	18.9107	-0.0171825	0.00316198	29.5293	20.2201	NA
ukb-b-6704	rs9556582	13	97040531	0.936232	G	A	0.551078	0.983095	16.869	4e-05	0.55126	0.983095	17.5476	2.8e-05	1.9e-05	2e-06	3.1e-05	NA	-0.0121991	0.00285266	18.2876	-0.0135137	0.00284423	22.5747	17.3478	NA
ukb-b-6704	rs4294654	13	99119607	0.969103	G	A	0.710999	0.999053	21.2491	4e-06	0.710961	0.999053	19.6017	9.5e-06	1.7e-05	9.1e-06	3.3e-06	NA	0.0133821	0.00311057	18.5083	0.013704	0.00308859	19.6868	21.6362	NA
ukb-b-6704	rs72665129	13	104092350	1.04327	T	A	0.838376	0.971456	21.081	4.4e-06	0.839481	0.971456	18.3184	1.9e-05	2.3e-06	2.8e-05	3.9e-06	NA	0.0183532	0.00388092	22.3644	0.0162728	0.00388276	17.5648	21.2962	NA
ukb-b-6704	rs9888533	13	107854612	1.13616	C	T	0.462032	0.966192	7.50528	0.0062	0.461717	0.966192	29.2524	6.4e-08	0.016	6.5e-08	0.011	NA	-0.00692232	0.002872	5.80944	-0.015493	0.00286639	29.2148	6.41748	NA
ukb-b-6704	rs9522183	13	111977280	1.24078	G	T	0.437187	0.984375	23.5427	1.2e-06	0.439321	0.984375	23.0246	1.6e-06	2.9e-07	1.5e-06	2e-07	NA	0.0146631	0.0028589	26.306	0.0137184	0.00284862	23.1921	27.062	NA
ukb-b-6704	rs4982753	14	23814569	0.117527	C	T	0.741773	0.982766	16.4981	4.9e-05	0.743193	0.982766	16.2766	5.5e-05	7.2e-06	0.00024	8.5e-06	NA	0.0145774	0.00324748	20.1496	0.0119376	0.00324684	13.518	19.8178	NA
ukb-b-6704	rs9788550	14	29681138	0.207742	G	C	0.752568	0.991655	44.1344	3.1e-11	0.75241	0.991655	46.1012	1.1e-11	4.7e-11	2.9e-11	6.1e-11	NA	0.0215717	0.00327901	43.2795	0.0217119	0.00326503	44.2202	42.8026	NA
ukb-b-6704	rs12883788	14	33303540	0.262243	C	T	0.539812	0.993808	39.4966	3.3e-10	0.540662	0.993808	49.6174	1.9e-12	1.1e-09	7e-12	9.7e-10	NA	-0.0172661	0.00283588	37.0691	-0.0194018	0.00282959	47.0152	37.3795	NA
ukb-b-6704	rs61983990	14	41475003	0.372339	G	A	0.917421	0.992371	22.2782	2.4e-06	0.917593	0.992371	15.9907	6.4e-05	3e-06	0.00015	2.1e-06	NA	-0.0239975	0.00513912	21.805	-0.0194465	0.00512914	14.3745	22.5078	NA
ukb-b-6704	rs12885458	14	47303114	0.408011	T	G	0.491925	0.997322	21.2026	4.1e-06	0.492123	0.997322	32.7314	1.1e-08	9.5e-06	1.3e-08	4.5e-06	NA	0.0125105	0.00282495	19.6122	0.0159899	0.00280976	32.3858	21.0269	NA
ukb-b-6704	rs217672	14	62361021	0.565833	A	C	0.728122	0.995366	19.9987	7.7e-06	0.728425	0.995366	45.4405	1.6e-11	3.4e-05	2.6e-10	7.8e-05	NA	-0.0131804	0.00317756	17.2055	-0.0200003	0.00316279	39.9882	15.6082	NA
ukb-b-6704	rs4430672	14	63094407	0.572116	T	C	0.198509	0.997488	9.17482	0.0025	0.199627	0.997488	17.092	3.6e-05	0.00077	4.9e-06	0.00065	NA	0.0118966	0.00353865	11.3023	0.0160743	0.00351951	20.8593	11.6259	NA
ukb-b-6704	rs3902951	14	69789755	0.626355	T	G	0.763195	0.978115	11.9888	0.00054	0.762433	0.978115	23.225	1.4e-06	0.00055	1.3e-06	0.00031	NA	-0.0115743	0.00334992	11.9377	-0.0161311	0.00333811	23.3522	13.0228	NA
ukb-b-6704	rs10146997	14	79945162	0.748027	A	G	0.777619	1	77.8095	1.1e-18	0.778669	1	58.2346	2.3e-14	1.7e-16	3.1e-13	1.9e-16	NA	-0.0278948	0.00338429	67.938	-0.0246874	0.00338594	53.1607	67.7398	NA
ukb-b-6704	rs1470705	14	88366104	0.821582	T	C	0.253734	0.991651	11.1806	0.00083	0.253349	0.991651	23.824	1.1e-06	0.0012	7.9e-07	0.0015	NA	0.0105209	0.00325123	10.4715	0.0159867	0.00323795	24.377	10.0324	NA
ukb-b-6704	rs1286058	14	91458523	0.88196	T	A	0.295777	0.998181	25.338	4.8e-07	0.29675	0.998181	10.2225	0.0014	1.6e-06	0.0027	9.5e-07	NA	-0.0148329	0.0030938	22.9863	-0.00923236	0.00307339	9.02379	24.0219	NA
ukb-b-6704	rs10144067	14	93885198	0.916686	C	T	0.408494	0.985769	21.3713	3.8e-06	0.40892	0.985769	44.1274	3.1e-11	1.1e-06	2.9e-11	6.7e-07	NA	-0.0140677	0.0028911	23.6766	-0.0191438	0.00287803	44.2452	24.6919	NA
ukb-b-6704	rs6575340	14	94023972	0.916863	G	A	0.363813	0.99437	43.3664	4.5e-11	0.364135	0.99437	43.7819	3.7e-11	1.2e-10	7.8e-12	8.5e-11	NA	-0.0189212	0.00293556	41.5447	-0.0200217	0.00292623	46.815	42.1419	NA
ukb-b-6704	rs12881629	14	101146413	1.07734	A	G	0.91765	1	11.27	0.00079	0.917054	1	14.6102	0.00013	0.00047	1.5e-06	0.00028	NA	-0.0179177	0.00511971	12.2483	-0.0244913	0.00508506	23.1969	13.1921	NA
ukb-b-6704	rs61992671	14	101531854	1.08869	A	G	0.507664	0.914115	25.6122	4.2e-07	0.508229	0.914115	14.06	0.00018	2.4e-08	1.2e-05	2.6e-08	NA	0.0164222	0.00294432	31.1095	0.0128612	0.00293877	19.1529	30.9716	NA
ukb-b-6704	rs3803286	14	103246470	1.11636	A	G	0.33329	0.998037	30.5944	3.2e-08	0.33321	0.998037	27.6254	1.5e-07	1.6e-08	3.6e-08	5.2e-09	NA	0.0168833	0.00299047	31.874	0.0163976	0.00297527	30.3743	34.0952	NA
ukb-b-6704	rs4900590	14	104146421	1.1245	C	T	0.675565	0.999129	27.3708	1.7e-07	0.675496	0.999129	20.0149	7.7e-06	1.6e-07	0.00014	1.1e-07	NA	-0.0158022	0.00301482	27.4732	-0.0114216	0.00300458	14.4505	28.2378	NA
ukb-b-6704	rs28826668	15	26978251	0.374391	C	T	0.713268	0.994349	25.3034	4.9e-07	0.713627	0.994349	7.7984	0.0052	5.4e-08	0.0068	5.4e-08	NA	0.0170092	0.00312763	29.5761	0.00842823	0.00311426	7.32423	29.5736	NA
ukb-b-6704	rs35697691	15	52353498	0.711325	C	G	0.910744	0.96798	12.6568	0.00037	0.910439	0.96798	34.829	3.6e-09	5.8e-05	4.3e-10	7.6e-05	NA	-0.0201997	0.00502389	16.1663	-0.0311077	0.00498414	38.9543	15.654	NA
ukb-b-6704	rs2460	15	53073084	0.718104	G	A	0.737161	0.994586	12.3525	0.00044	0.737607	0.994586	30.1997	3.9e-08	0.00091	4.4e-07	0.0009	NA	-0.0106715	0.00321606	11.0104	-0.0161192	0.0031922	25.4981	11.0152	NA
ukb-b-6704	rs1657930	15	57120989	0.758088	G	A	0.197243	1	13.4894	0.00024	0.196691	1	10.4816	0.0012	1.4e-06	0.00026	8.8e-07	NA	0.0170487	0.00353762	23.2251	0.012891	0.00353036	13.3332	24.167	NA
ukb-b-6704	rs168144	15	60914262	0.82324	C	T	0.429551	0.995687	11.3584	0.00075	0.430617	0.995687	22.6049	2e-06	9.7e-05	8.7e-06	9.9e-05	NA	-0.0111223	0.00285295	15.1985	-0.0126323	0.00284021	19.7818	15.1576	NA
ukb-b-6704	rs3784710	15	68072458	0.915004	T	C	0.773634	0.997983	60.4182	7.7e-15	0.773074	0.997983	104.492	1.6e-24	1.3e-13	3.3e-23	5.9e-14	NA	0.0248989	0.00336158	54.8623	0.0332221	0.00334813	98.4577	56.4045	NA
ukb-b-6704	rs7171864	15	73227249	0.98898	G	A	0.34008	0.989685	20.688	5.4e-06	0.339766	0.989685	18.7542	1.5e-05	5.9e-08	2.2e-07	3.7e-08	NA	-0.0161982	0.00298844	29.3797	-0.0154517	0.00297993	26.8868	30.2865	NA
ukb-b-6704	rs34769775	15	80989172	1.05792	C	T	0.702523	0.998165	25.0639	5.5e-07	0.702633	0.998165	24.0698	9.3e-07	9.1e-07	8.7e-07	1.3e-06	NA	0.0151592	0.00308738	24.1086	0.0151063	0.00307152	24.1884	23.4777	NA
ukb-b-6704	rs2135877	15	84663107	1.08693	A	G	0.670834	0.999266	16.9883	3.8e-05	0.673518	0.999266	20.5007	6e-06	0.00011	5.9e-06	6.1e-05	NA	-0.0116354	0.00300292	15.0134	-0.0135873	0.0029993	20.5224	16.0702	NA
ukb-b-6704	rs72757416	15	92574321	1.21848	A	C	0.78254	0.97077	20.4996	6e-06	0.782059	0.97077	9.05308	0.0026	1.4e-06	0.0014	1.7e-06	NA	0.0167347	0.00347138	23.2396	0.0110211	0.00344784	10.2178	22.9438	NA
ukb-b-6704	rs1871360	15	95276540	1.31592	T	A	0.633181	0.979345	20.7829	5.1e-06	0.63355	0.979345	12.7172	0.00036	4.9e-06	0.00029	3.3e-06	NA	0.0135091	0.0029559	20.8868	0.0106933	0.00294839	13.154	21.6074	NA
ukb-b-6704	rs72767957	15	99240793	1.42339	A	G	0.800027	0.997933	18.5354	1.7e-05	0.799705	0.997933	25.8412	3.7e-07	1.2e-05	3.1e-07	6.9e-06	NA	0.0154388	0.00352567	19.1753	0.0179791	0.0035146	26.1689	20.2153	NA
ukb-b-6704	rs7201895	16	407723	0.00407808	G	A	0.64532	0.986804	25.4821	4.5e-07	0.646221	0.986804	24.6964	6.7e-07	4.2e-07	8.8e-08	3.3e-07	NA	0.0149981	0.00296333	25.616	0.0157973	0.0029526	28.6257	26.0845	NA
ukb-b-6704	rs889495	16	2233565	0.0442425	T	C	0.416437	0.972191	17.2065	3.4e-05	0.418237	0.972191	18.3395	1.8e-05	1.7e-05	1.1e-05	2.8e-05	NA	0.0124467	0.0028965	18.4656	0.0126893	0.00287972	19.4167	17.5817	NA
ukb-b-6704	rs879620	16	4015729	0.0722408	C	T	0.386751	0.994145	59.139	1.5e-14	0.386692	0.994145	80.8591	2.4e-19	4.4e-15	3.8e-19	2.9e-15	NA	-0.0227392	0.00289908	61.5215	-0.0258602	0.00289175	79.9725	62.3236	NA
ukb-b-6704	rs2075466	16	4872970	0.0861243	G	C	0.732268	0.997829	21.5938	3.4e-06	0.733353	0.997829	11.7706	0.0006	2e-06	0.00031	1.6e-06	NA	-0.0151369	0.00318375	22.6045	-0.0114513	0.00317609	12.9995	23.0137	NA
ukb-b-6704	rs9926784	16	19941968	0.390481	T	C	0.815717	1	36.3943	1.6e-09	0.815286	1	14.0232	0.00018	1.3e-10	1.5e-05	1.1e-10	NA	0.0233193	0.00362848	41.3032	0.0156511	0.00361577	18.7365	41.6164	NA
ukb-b-6704	rs35154326	16	24862414	0.467066	A	G	0.725833	0.982338	26.7514	2.3e-07	0.726071	0.982338	22.8527	1.7e-06	2.1e-07	2.3e-06	1.8e-07	NA	0.0165023	0.00318072	26.9176	0.0149934	0.0031737	22.3186	27.2517	NA
ukb-b-6704	rs7498665	16	28883241	0.542471	A	G	0.599369	1	150.27	1.5e-34	0.60155	1	95.5087	1.5e-22	3.2e-33	5.1e-21	1.9e-33	NA	-0.0345713	0.00287866	144.228	-0.026967	0.00286697	88.4744	145.24	NA
ukb-b-6704	rs3814883	16	29994922	0.553195	C	T	0.517009	0.991451	81.2483	2e-19	0.518506	0.991451	103.313	2.9e-24	1.6e-18	1.1e-21	2.3e-18	NA	-0.0248137	0.00282628	77.082	-0.026964	0.00281713	91.612	76.4444	NA
ukb-b-6704	rs56094641	16	53806453	0.645997	A	G	0.595565	0.999622	471.509	1.5e-104	0.595137	0.999622	445.765	6e-99	8.6e-117	2.1e-113	2.1e-117	NA	-0.0658811	0.00286769	527.786	-0.0647323	0.00286028	512.184	530.573	NA
ukb-b-6704	rs2917677	16	69750849	0.858595	C	T	0.588872	0.996717	66.9917	2.7e-16	0.589693	0.996717	39.7457	2.9e-10	7.4e-15	1.5e-10	2.5e-15	NA	0.0223158	0.00286936	60.486	0.0182904	0.00285393	41.0732	62.6074	NA
ukb-b-6704	rs35949039	16	70572605	0.860086	G	T	0.894784	0.986126	8.62917	0.0033	0.894075	0.986126	21.4029	3.7e-06	0.00057	3.8e-06	0.00051	NA	0.0159589	0.00463161	11.8725	0.0212146	0.00459004	21.3618	12.0885	NA
ukb-b-6704	rs756717	16	72996162	0.878136	G	A	0.601497	0.976396	15.6069	7.8e-05	0.60049	0.976396	27.6486	1.5e-07	1.1e-05	6.7e-09	1.1e-05	NA	0.012804	0.00290982	19.3623	0.0168303	0.00290226	33.6286	19.3571	NA
ukb-b-6704	rs9673839	16	76895693	0.936396	A	G	0.508422	0.990576	23.146	1.5e-06	0.509639	0.990576	14.2056	0.00016	8.2e-07	7.8e-05	8.6e-07	NA	-0.0139495	0.00282969	24.3019	-0.0111581	0.00282491	15.6018	24.2281	NA
ukb-b-6704	rs11150461	16	82448195	1.0746	C	G	0.272832	0.992213	13.1647	0.00029	0.27226	0.992213	23.8105	1.1e-06	0.00011	4.4e-07	6.9e-05	NA	0.0122529	0.00317591	14.8847	0.0159789	0.003164	25.5048	15.8361	NA
ukb-b-6704	rs2930227	16	85326214	1.17616	G	T	0.21168	0.992862	10.8709	0.00098	0.211874	0.992862	20.551	5.8e-06	0.00072	2.5e-06	0.00066	NA	0.0117044	0.00346211	11.4293	0.016186	0.00343907	22.1513	11.5929	NA
ukb-b-6704	rs1057042	16	89857622	1.30852	T	C	0.673171	0.995649	12.8648	0.00033	0.673662	0.995649	10.3293	0.0013	9.4e-05	0.00026	0.00016	NA	0.0117414	0.0030071	15.2454	0.0109551	0.00299953	13.339	14.2589	NA
ukb-b-6704	rs4790841	17	1835482	0.0648174	C	T	0.845474	0.992915	55.0426	1.2e-13	0.84551	0.992915	44.0809	3.2e-11	3.2e-14	7.6e-11	1.2e-13	NA	0.0297447	0.00391901	57.6058	0.0253678	0.00389783	42.3565	55.0625	NA
ukb-b-6704	rs118136827	17	2168104	0.0691777	G	T	0.718426	0.996547	25.2033	5.2e-07	0.719319	0.996547	10.8158	0.001	1.4e-07	0.00082	1.4e-07	NA	0.0165003	0.003135	27.7018	0.0104481	0.00312327	11.1906	27.6946	NA
ukb-b-6704	rs3826408	17	7101292	0.190578	C	T	0.543193	1	23.5366	1.2e-06	0.54304	1	22.7546	1.8e-06	1.5e-06	5e-06	2e-06	NA	-0.0135893	0.00282555	23.1306	-0.012865	0.00281875	20.831	22.5769	NA
ukb-b-6704	rs8076669	17	15888448	0.425344	T	C	0.438236	0.999027	18.6036	1.6e-05	0.438632	0.999027	12.1005	0.0005	2.8e-06	1.8e-05	4.3e-06	NA	-0.0133186	0.00284074	21.9815	-0.0121607	0.00283361	18.4178	21.1189	NA
ukb-b-6704	rs9906072	17	21245687	0.471598	T	C	0.486008	0.873727	29.8481	4.7e-08	0.485661	0.873727	17.2694	3.2e-05	1.3e-06	0.0011	2.3e-06	NA	0.0145786	0.00301418	23.3932	0.00984414	0.00300562	10.7272	22.2991	NA
ukb-b-6704	rs1017529	17	27912415	0.496603	C	A	0.824718	0.964201	22.5151	2.1e-06	0.825669	0.964201	28.8075	8e-08	4.7e-06	1.2e-05	1.4e-05	NA	-0.017267	0.00377362	20.9372	-0.0164898	0.00376897	19.1419	18.8598	NA
ukb-b-6704	rs59237168	17	31479035	0.526211	T	C	0.783987	0.994523	30.1651	4e-08	0.784744	0.994523	16.6486	4.5e-05	2.8e-07	0.00014	3e-07	NA	0.0175898	0.00342443	26.3842	0.0130403	0.00342409	14.504	26.2438	NA
ukb-b-6704	rs2306593	17	34866546	0.59517	C	T	0.511279	0.996584	36.039	1.9e-09	0.512388	0.996584	28.4014	9.9e-08	1.3e-08	1.1e-07	1.2e-08	NA	0.0160732	0.00282509	32.3698	0.0149284	0.00281556	28.1125	32.4837	NA
ukb-b-6704	rs9916444	17	42313512	0.675417	C	G	0.658653	0.997999	17.5084	2.9e-05	0.657972	0.997999	20.0514	7.5e-06	6e-06	2.6e-06	3.7e-06	NA	-0.0134685	0.00297505	20.4951	-0.0139308	0.0029655	22.0675	21.4279	NA
ukb-b-6704	rs113866544	17	46270606	0.703602	T	C	0.931106	0.996958	46.392	9.7e-12	0.932253	0.996958	29.5188	5.5e-08	3.1e-13	1.2e-08	4e-13	NA	-0.0406033	0.00557006	53.1378	-0.0318804	0.0055954	32.4628	52.6217	NA
ukb-b-6704	rs67560975	17	47142930	0.708115	T	C	0.884238	0.993736	28.7387	8.3e-08	0.883923	0.993736	13.6767	0.00022	1.2e-07	0.0014	1.4e-07	NA	-0.0233973	0.00441608	28.071	-0.0140057	0.00439449	10.1577	27.6658	NA
ukb-b-6704	rs7218014	17	65832016	0.947826	T	C	0.802688	0.996799	53.7251	2.3e-13	0.802699	0.996799	42.4043	7.4e-11	2.1e-12	4.8e-11	2.3e-12	NA	-0.0249475	0.00354993	49.3872	-0.0232427	0.00353334	43.2716	49.1876	NA
ukb-b-6704	rs3848453	17	68362094	0.983525	T	C	0.416645	0.992217	18.6276	1.6e-05	0.415933	0.992217	7.13581	0.0076	7.3e-06	0.0011	8.6e-06	NA	0.0128544	0.002866	20.1164	0.00932148	0.00285533	10.6575	19.801	NA
ukb-b-6704	rs35537311	17	71126150	1.0419	C	T	0.61151	0.99304	10.6863	0.0011	0.611426	0.99304	23.9888	9.7e-07	0.0018	1.2e-07	0.0013	NA	0.00902884	0.00289689	9.71406	0.0152952	0.00288566	28.0942	10.3541	NA
ukb-b-6704	rs11150745	17	78757626	1.25072	A	G	0.683561	0.99501	36.303	1.7e-09	0.681055	0.99501	42.954	5.6e-11	6e-11	9.9e-12	3.3e-11	NA	0.0198579	0.00303442	42.8265	0.0205519	0.00301871	46.351	43.9736	NA
ukb-b-6704	rs3935190	17	79084367	1.2602	G	A	0.463291	0.987094	18.9927	1.3e-05	0.46331	0.987094	26.126	3.2e-07	7.1e-07	9.1e-09	2.6e-07	NA	0.0140929	0.00284207	24.5886	0.0162856	0.0028342	33.0178	26.5573	NA
ukb-b-6704	rs9955276	18	1839339	0.0479888	C	T	0.855399	0.985888	32.7654	1e-08	0.855736	0.985888	24.8865	6.1e-07	8.1e-08	2.4e-06	4e-08	NA	-0.0216299	0.00403184	28.7807	-0.0189334	0.0040122	22.2685	30.1672	NA
ukb-b-6704	rs8093356	18	2664532	0.0718062	C	T	0.772363	0.999544	29.4143	5.8e-08	0.773655	0.999544	13.6644	0.00022	9.5e-08	0.00081	5.6e-08	NA	0.017975	0.00336818	28.4804	0.0112578	0.00336054	11.2224	29.5082	NA
ukb-b-6704	rs6507720	18	21119291	0.43222	A	G	0.509025	0.999646	43.3452	4.6e-11	0.509807	0.999646	62.6654	2.4e-15	9.7e-13	1.4e-18	6.2e-13	NA	0.0201242	0.00282068	50.9014	0.0247207	0.00280975	77.4084	51.7802	NA
ukb-b-6704	rs4800191	18	22461398	0.448733	G	C	0.358616	0.989186	10.2745	0.0013	0.357787	0.989186	18.4608	1.7e-05	0.00078	4e-06	0.0011	NA	-0.00991804	0.00295349	11.2766	-0.0135721	0.00294457	21.2445	10.6751	NA
ukb-b-6704	rs8096564	18	39910592	0.606582	G	T	0.702695	0.987317	21.2901	3.9e-06	0.701056	0.987317	17.123	3.5e-05	8.1e-07	2e-05	8.4e-07	NA	-0.0152904	0.00309924	24.3402	-0.0131508	0.00308698	18.1483	24.2684	NA
ukb-b-6704	rs2052607	18	40788387	0.611975	G	A	0.656103	0.994987	29.6767	5.1e-08	0.656103	0.994987	27.9769	1.2e-07	1.2e-08	1.1e-09	1e-08	NA	0.0169668	0.00297868	32.445	0.0180628	0.00296114	37.2091	32.7662	NA
ukb-b-6704	rs11664848	18	42575661	0.622908	C	G	0.341068	0.991	22.4021	2.2e-06	0.339684	0.991	17.3737	3.1e-05	6e-06	4.3e-06	3.7e-06	NA	-0.0135257	0.00298848	20.4843	-0.0136662	0.00297416	21.1138	21.4267	NA
ukb-b-6704	rs784257	18	53397199	0.747299	T	C	0.187355	0.989388	18.9309	1.4e-05	0.187657	0.989388	13.9021	0.00019	7.8e-05	0.00022	0.00017	NA	-0.0143382	0.00362962	15.6052	-0.0133844	0.00361741	13.69	14.1681	NA
ukb-b-6704	rs9951619	18	56882326	0.801136	T	G	0.232343	0.985888	22.2058	2.4e-06	0.233126	0.985888	16.9461	3.8e-05	1.1e-05	2.4e-05	6.9e-06	NA	-0.0147278	0.00335556	19.264	-0.0141402	0.00334672	17.8513	20.2134	NA
ukb-b-6704	rs6567160	18	57829135	0.8216	T	C	0.767673	0.998798	228.347	1.4e-51	0.767001	0.998798	215.881	7.2e-49	1.4e-59	2.2e-55	3.6e-60	NA	-0.0543275	0.00333777	264.928	-0.0520588	0.00332065	245.777	267.727	NA
ukb-b-6704	rs57636386	18	58048295	0.823016	T	C	0.916397	0.993573	54.707	1.4e-13	0.915934	0.993573	63.8941	1.3e-15	6.4e-14	5.9e-16	9.2e-14	NA	0.038336	0.00511157	56.2478	0.0410478	0.0050736	65.4557	55.522	NA
ukb-b-6704	rs12956148	18	63429049	0.90433	C	A	0.721632	0.99548	16.4778	4.9e-05	0.723055	0.99548	17.1747	3.4e-05	4.7e-06	1.5e-06	3.2e-06	NA	-0.0144316	0.0031512	20.9737	-0.0150925	0.00313778	23.1354	21.6843	NA
ukb-b-6704	rs11667638	19	1841501	0.0683853	A	G	0.470662	0.996053	7.25813	0.0071	0.472287	0.996053	51.3363	7.8e-13	0.027	1.9e-10	0.029	NA	-0.00624113	0.00282621	4.87661	-0.0179201	0.00281388	40.5574	4.79212	NA
ukb-b-6704	rs56187939	19	1970668	0.069991	A	G	0.695317	1	15.9628	6.5e-05	0.69547	1	22.2896	2.3e-06	0.00021	4.7e-05	0.00013	NA	0.0113395	0.00306385	13.6979	0.0124108	0.00305089	16.548	14.5918	NA
ukb-b-6704	rs56356382	19	4064057	0.142788	T	C	0.807554	0.995171	33.8642	5.9e-09	0.807758	0.995171	16.7624	4.2e-05	4.6e-08	0.0001	1e-07	NA	0.0196569	0.00359703	29.8636	0.0138962	0.00357201	15.1344	28.3834	NA
ukb-b-6704	rs273505	19	18217147	0.447784	T	C	0.577653	0.998445	36.9332	1.2e-09	0.578214	0.998445	46.4018	9.6e-12	3.6e-10	1.7e-11	2.1e-10	NA	-0.0179185	0.00285694	39.3369	-0.0191377	0.00284393	45.2838	40.3797	NA
ukb-b-6704	rs113230003	19	18460956	0.450365	G	A	0.739636	0.981969	24.1389	9e-07	0.739274	0.981969	45.5295	1.5e-11	3.4e-07	1.2e-10	4.6e-07	NA	0.0165281	0.0032401	26.0214	0.0207734	0.00322413	41.5135	25.4132	NA
ukb-b-6704	rs10404726	19	18834514	0.454425	C	T	0.535543	0.99469	41.584	1.1e-10	0.53341	0.99469	49.7028	1.8e-12	5.1e-11	5e-13	3.4e-11	NA	0.018609	0.00283342	43.1345	0.0203516	0.00281694	52.1964	43.9387	NA
ukb-b-6704	rs12462975	19	30272202	0.512882	G	A	0.670498	0.989071	59.4052	1.3e-14	0.670316	0.989071	37.2228	1.1e-09	1.3e-14	3.6e-09	6.8e-15	NA	-0.0232613	0.00302002	59.3269	-0.0177521	0.00300785	34.8326	60.6647	NA
ukb-b-6704	rs2903738	19	32946043	0.548103	A	T	0.778076	0.997916	8.06291	0.0045	0.779163	0.997916	25.5625	4.3e-07	0.0056	2.7e-07	0.0057	NA	0.00940897	0.00339597	7.67639	0.0174067	0.00338276	26.4782	7.63009	NA
ukb-b-6704	rs7250833	19	33937277	0.56267	C	T	0.710635	0.998499	27.6413	1.5e-07	0.711636	0.998499	29.2918	6.2e-08	6.2e-08	6.1e-08	6.3e-08	NA	-0.0168594	0.00311405	29.3112	-0.016822	0.00310525	29.3468	29.2732	NA
ukb-b-6704	rs585066	19	34317166	0.572874	C	T	0.533062	0.995938	15.978	6.4e-05	0.533022	0.995938	13.0858	0.0003	4.2e-06	6.9e-05	1.8e-06	NA	-0.0130115	0.00282928	21.1495	-0.0112154	0.00281849	15.8341	22.8027	NA
ukb-b-6704	rs429358	19	45411941	0.707164	T	C	0.846952	1	32.5369	1.2e-08	0.84496	1	34.0897	5.3e-09	2.7e-10	1.3e-10	6.3e-10	NA	0.0247649	0.00391988	39.9142	0.0249287	0.00388117	41.2548	38.2343	NA
ukb-b-6704	rs10423928	19	46182304	0.718748	T	A	0.805488	1	90.7675	1.6e-21	0.805648	1	62.3627	2.9e-15	1.2e-21	1.3e-14	4.1e-22	NA	0.0340236	0.00355935	91.3731	0.0272858	0.00354116	59.3719	93.5021	NA
ukb-b-6704	rs7259070	19	47562509	0.744164	T	C	0.40348	0.981059	49.9271	1.6e-12	0.404128	0.981059	32.2487	1.4e-08	1.6e-12	8.3e-09	1.2e-12	NA	-0.0205116	0.00290235	49.9457	-0.016629	0.002886	33.2	50.4475	NA
ukb-b-6704	rs1884389	20	1410582	0.0620248	C	T	0.56193	0.990862	8.60772	0.0033	0.561795	0.990862	21.9369	2.8e-06	0.0015	2.4e-06	0.001	NA	0.00905244	0.00285669	10.0417	0.0133873	0.00283876	22.2397	10.7563	NA
ukb-b-6704	rs947088	20	17171373	0.411628	G	T	0.281593	0.992316	16.3546	5.3e-05	0.282428	0.992316	12.4452	0.00042	9.8e-06	4.5e-05	1.5e-05	NA	-0.0139149	0.00314734	19.5467	-0.0127629	0.00312665	16.6624	18.7846	NA
ukb-b-6704	rs4456769	20	25190777	0.516039	C	T	0.666858	0.999516	28.1158	1.1e-07	0.666385	0.999516	22.9469	1.7e-06	2e-07	5.3e-07	1.4e-07	NA	-0.015564	0.00299344	27.0334	-0.0149417	0.00297889	25.1587	27.6685	NA
ukb-b-6704	rs6058209	20	33821577	0.538111	G	A	0.678314	0.996132	8.01103	0.0046	0.677623	0.996132	23.1788	1.5e-06	0.00011	9.9e-09	6.5e-05	NA	-0.0116665	0.00302083	14.9153	-0.0172466	0.00300848	32.8634	15.9386	NA
ukb-b-6704	rs1883711	20	39179822	0.589931	G	C	0.968673	0.961651	23.5134	1.2e-06	0.968513	0.961651	23.2622	1.4e-06	1.4e-05	7.2e-06	1.1e-05	NA	0.0358736	0.00824776	18.9182	0.0368047	0.00820053	20.143	19.2638	NA
ukb-b-6704	rs56374036	20	46367372	0.70577	A	G	0.787103	0.984905	29.5019	5.6e-08	0.787572	0.984905	9.79956	0.0017	1.6e-07	0.00075	1.2e-07	NA	0.018187	0.00346941	27.4796	0.0116561	0.00345778	11.3635	27.9957	NA
ukb-b-6704	rs73142879	20	51195932	0.791703	C	T	0.807897	0.991568	37.0923	1.1e-09	0.807637	0.991568	49.1356	2.4e-12	2.4e-11	5.6e-14	1.9e-11	NA	0.0239892	0.00359042	44.6416	0.0268946	0.00357829	56.4909	45.1228	NA
ukb-b-6704	rs6069037	20	53503198	0.840149	C	A	0.268	0.999725	12.5976	0.00039	0.269102	0.999725	15.1606	9.9e-05	0.00018	9.5e-05	0.00012	NA	0.0119083	0.00318344	13.9929	0.0123469	0.0031644	15.2243	14.7899	NA
ukb-b-6704	rs1056441	20	62370349	1.08962	T	C	0.324804	0.997215	18.6431	1.6e-05	0.324597	0.997215	11.0735	0.00088	2.2e-06	7.8e-05	1.7e-06	NA	-0.0142674	0.00301364	22.4135	-0.0118491	0.0029994	15.6064	22.876	NA
ukb-b-6704	rs8133137	21	40290503	0.447391	A	G	0.336175	0.997937	8.64511	0.0033	0.335554	0.997937	33.0572	8.9e-09	0.00041	9.8e-09	0.00062	NA	-0.010566	0.00298883	12.4973	-0.0170666	0.00297602	32.8868	11.7144	NA
ukb-b-6704	rs394608	21	46581798	0.622318	T	C	0.462791	0.995233	50.5404	1.2e-12	0.461718	0.995233	25.2954	4.9e-07	2.6e-13	1.9e-07	6.7e-14	NA	-0.0207758	0.00284007	53.5125	-0.0147164	0.00282704	27.098	56.1441	NA
ukb-b-6704	rs11538	22	18220831	0.0628349	A	G	0.827872	1	23.5937	1.2e-06	0.828458	1	24.9257	6e-07	3.4e-06	1.7e-05	2.8e-06	NA	-0.01733	0.00372913	21.5964	-0.0160504	0.00372773	18.5389	21.973	NA
ukb-b-6704	rs2267373	22	38600542	0.471412	C	T	0.419325	0.998806	28.9924	7.3e-08	0.419034	0.998806	22.9817	1.6e-06	4.2e-08	3.6e-07	3.8e-08	NA	0.0157144	0.00286563	30.0713	0.0145163	0.00285188	25.9091	30.2714	NA
ukb-b-6704	rs139911	22	40704052	0.498307	C	T	0.423687	0.992119	12.9912	0.00031	0.424526	0.992119	10.8952	0.00096	1.2e-05	3.8e-05	9.9e-06	NA	0.0125816	0.00287059	19.2102	0.0117413	0.00285006	16.9718	19.5224	NA
ukb-b-6704	rs713763	22	48871019	0.664324	G	A	0.579644	0.985712	21.8756	2.9e-06	0.579724	0.985712	21.9918	2.7e-06	1.4e-06	1e-05	8.4e-07	NA	-0.0139052	0.00287865	23.3332	-0.0126183	0.0028616	19.4439	24.263	NA
ukb-b-14085	rs10013453	4	38763359	0.603659	A	G	0.777601	0.986104	22.0828	2.6e-06	0.777401	0.986104	55.0966	1.1e-13	0.00083	5e-10	NA	NA	-0.00117855	0.000352694	11.1661	-0.00216413	0.000347949	38.6843	NA	NA
ukb-b-10215	rs6693965	1	10378416	0.207443	G	T	0.871787	0.991942	21.749	3.1e-06	0.872152	0.991942	32.1303	1.4e-08	2.5e-06	2.4e-08	NA	NA	0.0149253	0.00317185	22.1422	0.0176464	0.00316334	31.1185	NA	NA
ukb-b-10215	rs58670122	1	22492613	0.44362	A	G	0.856663	0.971275	19.525	9.9e-06	0.857013	0.971275	20.292	6.6e-06	7.8e-06	1.7e-05	NA	NA	0.0136576	0.00305424	19.996	0.0131016	0.00304668	18.4923	NA	NA
ukb-b-10215	rs10798876	1	32074514	0.559922	C	G	0.4479	0.993003	16.571	4.7e-05	0.447514	0.993003	15.4834	8.3e-05	2.3e-05	7.6e-05	NA	NA	-0.00902347	0.00213332	17.8911	-0.00839204	0.00212164	15.6456	NA	NA
ukb-b-10215	rs1892425	1	41744821	0.692241	G	A	0.761685	0.983021	14.5351	0.00014	0.761054	0.983021	34.5024	4.3e-09	0.00034	1.2e-08	NA	NA	-0.008959	0.00249993	12.8429	-0.0142066	0.0024916	32.5105	NA	NA
ukb-b-10215	rs4927015	1	54072471	0.780609	G	A	0.417043	0.991275	64.014	1.2e-15	0.417249	0.991275	32.0188	1.5e-08	3.4e-13	1e-06	NA	NA	-0.015609	0.00214448	52.9793	-0.0104652	0.00214171	23.8764	NA	NA
ukb-b-10215	rs4121165	1	78276977	1.07389	G	A	0.788565	0.995099	20.3962	6.3e-06	0.788526	0.995099	20.9968	4.6e-06	5.1e-06	3e-06	NA	NA	0.0118162	0.00259033	20.8088	0.0120707	0.00258333	21.8326	NA	NA
ukb-b-10215	rs12562146	1	86247267	1.15018	T	A	0.855312	0.990792	23.3811	1.3e-06	0.854389	0.990792	8.93503	0.0028	1e-06	0.0017	NA	NA	-0.0147339	0.00301581	23.8688	-0.00939522	0.00299354	9.8502	NA	NA
ukb-b-10215	rs6693567	1	150510660	1.65817	C	T	0.267234	1	12.7534	0.00036	0.266716	1	24.1567	8.9e-07	0.00065	7.3e-07	NA	NA	0.00813564	0.00238547	11.6315	0.0117889	0.00237982	24.5391	NA	NA
ukb-b-10215	rs150330307	1	160160801	1.76835	T	C	0.968162	1	31.2148	2.3e-08	0.968102	1	33.5765	6.9e-09	4.5e-08	1.7e-08	NA	NA	0.0329019	0.00601514	29.9191	0.0337303	0.00598427	31.7701	NA	NA
ukb-b-10215	rs10798483	1	176799143	1.97628	G	A	0.452625	0.998352	45.7615	1.3e-11	0.452825	0.998352	61.4904	4.4e-15	2.7e-10	5.8e-14	NA	NA	-0.013408	0.00212318	39.8798	-0.015947	0.00212243	56.4537	NA	NA
ukb-b-10215	rs1952256	1	184035116	2.04997	A	G	0.654789	0.997312	17.0795	3.6e-05	0.655166	0.997312	21.7629	3.1e-06	5.8e-05	3e-06	NA	NA	-0.00894664	0.00222569	16.1581	-0.01035	0.00221467	21.8407	NA	NA
ukb-b-10215	rs2147461	1	191051627	2.10075	T	C	0.883505	0.997647	15.1698	9.8e-05	0.881961	0.997647	23.1831	1.5e-06	0.00021	2.8e-06	NA	NA	-0.012228	0.00329637	13.7606	-0.0153019	0.00326666	21.9423	NA	NA
ukb-b-10215	rs35304341	1	200971049	2.17749	G	A	0.910683	1	16.4559	5e-05	0.910322	1	10.4163	0.0012	1.3e-05	0.00078	NA	NA	0.0161999	0.00370871	19.08	0.0123799	0.0036844	11.2902	NA	NA
ukb-b-10215	rs823130	1	205714372	2.26466	C	T	0.566434	0.993614	38.4041	5.8e-10	0.567795	0.993614	26.3829	2.8e-07	5.5e-11	1.5e-07	NA	NA	0.0140355	0.00214018	43.0085	0.0111902	0.00213002	27.6001	NA	NA
ukb-b-10215	rs56144131	1	208977656	2.30379	T	C	0.850483	0.995574	15.7229	7.3e-05	0.850831	0.995574	21.6107	3.3e-06	5.4e-05	1.3e-06	NA	NA	0.0119907	0.0029686	16.315	0.0143159	0.00295852	23.4148	NA	NA
ukb-b-10215	rs7549184	1	215412906	2.38355	G	A	0.212602	0.998692	15.183	9.8e-05	0.21273	0.998692	23.2298	1.4e-06	0.00023	4.1e-06	NA	NA	-0.00950587	0.0025788	13.5877	-0.0118569	0.00257293	21.2366	NA	NA
ukb-b-10215	rs10799428	1	227798565	2.5075	C	T	0.812943	0.99901	21.9083	2.9e-06	0.812624	0.99901	30.6781	3e-08	1.5e-06	2.9e-09	NA	NA	0.0130301	0.00271041	23.1115	0.0160181	0.00269688	35.2778	NA	NA
ukb-b-10215	rs1550115	2	25041620	0.45649	C	T	0.251344	0.997474	45.2116	1.8e-11	0.251528	0.997474	45.6717	1.4e-11	2.3e-10	1.8e-10	NA	NA	-0.015445	0.00243697	40.1677	-0.0154934	0.00242831	40.7088	NA	NA
ukb-b-10215	rs1641457	2	40421990	0.643904	T	G	0.776663	0.995938	26.7782	2.3e-07	0.776692	0.995938	28.4718	9.5e-08	3e-07	1.3e-07	NA	NA	-0.0130238	0.00254307	26.2277	-0.0133627	0.00252852	27.9289	NA	NA
ukb-b-10215	rs7565148	2	44188396	0.688146	T	G	0.499151	0.995412	23.9659	9.8e-07	0.499146	0.995412	35.8202	2.2e-09	5.8e-06	4.1e-08	NA	NA	0.00959515	0.0021173	20.5371	0.0115929	0.00211298	30.1018	NA	NA
ukb-b-10215	rs7576964	2	48601448	0.762855	G	T	0.658762	0.996053	24.0217	9.5e-07	0.657133	0.996053	19.6046	9.5e-06	5e-06	2.2e-05	NA	NA	-0.0101968	0.00223396	20.8342	-0.0094319	0.00222322	17.9983	NA	NA
ukb-b-10215	rs1442883	2	59970660	0.863617	C	A	0.74715	0.991901	31.6118	1.9e-08	0.746709	0.991901	13.504	0.00024	8.4e-08	0.00062	NA	NA	0.0130624	0.00243815	28.7031	0.00832387	0.0024314	11.7203	NA	NA
ukb-b-10215	rs3771498	2	70720070	0.976565	C	T	0.485713	0.996769	45.4165	1.6e-11	0.485957	0.996769	52.5452	4.2e-13	1.2e-10	4.4e-12	NA	NA	-0.0136579	0.00211917	41.5373	-0.0146055	0.00210931	47.9456	NA	NA
ukb-b-10215	rs12052508	2	72757843	1.01175	C	T	0.120694	0.99782	22.0853	2.6e-06	0.121222	0.99782	7.27569	0.007	6.2e-07	0.002	NA	NA	0.0161918	0.00324919	24.8337	0.0099939	0.00322735	9.58907	NA	NA
ukb-b-10215	rs10193039	2	99692373	1.21686	A	T	0.719337	0.998553	22.7049	1.9e-06	0.719533	0.998553	19.8216	8.5e-06	9.9e-06	1e-05	NA	NA	0.0103875	0.00235044	19.5311	0.0103423	0.00234275	19.4888	NA	NA
ukb-b-10215	rs6711390	2	135629439	1.58359	C	T	0.629508	0.999504	34.5889	4.1e-09	0.628371	0.999504	32.4057	1.3e-08	5.8e-10	1.7e-09	NA	NA	-0.0134847	0.00217596	38.4041	-0.0130508	0.00216666	36.2822	NA	NA
ukb-b-10215	rs34030812	2	144248905	1.65337	T	C	0.631758	0.995742	21.0081	4.6e-06	0.6335	0.995742	11.458	0.00071	3.2e-06	0.00032	NA	NA	0.0102147	0.00219429	21.6702	0.00786942	0.00218786	12.9374	NA	NA
ukb-b-10215	rs7575451	2	152352843	1.72048	C	G	0.350471	1	27.4347	1.6e-07	0.34995	1	15.9821	6.4e-05	5.6e-08	0.00027	NA	NA	0.0120177	0.00221239	29.5068	0.00803346	0.00220685	13.2514	NA	NA
ukb-b-10215	rs12616285	2	169156907	1.84611	T	G	0.852282	0.990655	6.08894	0.014	0.850517	0.990655	26.645	2.4e-07	0.0052	5.6e-08	NA	NA	-0.00835422	0.00299035	7.80488	-0.0160693	0.00295811	29.5097	NA	NA
ukb-b-10215	rs35833641	2	179462494	1.98267	A	G	0.68699	1	14.0107	0.00018	0.688226	1	28.3365	1e-07	0.0021	4.6e-07	NA	NA	-0.00701074	0.00227634	9.48535	-0.0114645	0.00227377	25.4222	NA	NA
ukb-b-10215	rs1840753	2	199060177	2.12782	C	T	0.937571	0.961212	13.1935	0.00028	0.936825	0.961212	18.2757	1.9e-05	0.00021	2.7e-05	NA	NA	-0.0164987	0.0044512	13.7387	-0.0185368	0.00441385	17.6374	NA	NA
ukb-b-10215	rs1047891	2	211540507	2.23751	C	A	0.684763	1	29.8955	4.6e-08	0.68369	1	9.64165	0.0019	8.9e-08	0.0013	NA	NA	-0.0121661	0.00227465	28.6069	-0.00728213	0.00226044	10.3784	NA	NA
ukb-b-10215	rs2194747	2	218126181	2.3205	A	G	0.293202	0.987567	25.936	3.5e-07	0.292767	0.987567	20.2683	6.7e-06	5.2e-06	0.00012	NA	NA	-0.0106151	0.00233049	20.7468	-0.0089688	0.00232601	14.8678	NA	NA
ukb-b-10215	rs6715064	2	220041928	2.34286	C	T	0.689283	0.999241	15.8677	6.8e-05	0.68992	0.999241	18.6335	1.6e-05	6.8e-05	2.3e-05	NA	NA	0.00909911	0.00228438	15.8657	0.00964186	0.00227657	17.9374	NA	NA
ukb-b-10215	rs2894602	2	227249802	2.44374	A	G	0.233817	0.97986	11.5522	0.00068	0.233985	0.97986	22.4584	2.1e-06	0.00086	1.9e-06	NA	NA	-0.00837406	0.00251368	11.0982	-0.011947	0.00250791	22.6933	NA	NA
ukb-b-10215	rs62234790	3	13750642	0.324358	C	A	0.753708	0.997509	25.5404	4.3e-07	0.754672	0.997509	15.103	0.0001	1.6e-06	0.00038	NA	NA	-0.0117728	0.00245399	23.0154	-0.00870003	0.00244936	12.6165	NA	NA
ukb-b-10215	rs6792762	3	38574491	0.620285	G	A	0.580888	0.985093	21.1941	4.2e-06	0.580104	0.985093	22.9639	1.7e-06	2.2e-05	5.7e-06	NA	NA	0.00914922	0.00215571	18.013	0.00975077	0.00214829	20.6012	NA	NA
ukb-b-10215	rs9757079	3	53155158	0.697639	C	T	0.681542	0.998569	25.1936	5.2e-07	0.681851	0.998569	14.7473	0.00012	5.4e-07	0.00012	NA	NA	-0.0113862	0.00227269	25.1001	-0.00872141	0.0022627	14.8566	NA	NA
ukb-b-10215	rs35457492	3	70194564	0.940569	A	C	0.504003	0.993124	25.9822	3.4e-07	0.505257	0.993124	13.8155	0.0002	2.8e-06	0.00055	NA	NA	-0.00993851	0.0021219	21.9378	-0.00729668	0.00211263	11.929	NA	NA
ukb-b-10215	rs71298370	3	71164965	0.953079	G	A	0.913253	0.957193	27.0039	2e-07	0.914302	0.957193	16.5242	4.8e-05	6.5e-07	0.0001	NA	NA	-0.0191176	0.00384208	24.759	-0.0149722	0.00384972	15.1256	NA	NA
ukb-b-10215	rs35701422	3	85575775	1.08921	T	C	0.374898	0.998458	16.479	4.9e-05	0.373582	0.998458	8.35798	0.0038	2.6e-06	0.00089	NA	NA	0.0102468	0.00218007	22.0922	0.00723982	0.00217888	11.0405	NA	NA
ukb-b-10215	rs1440152	3	98489915	1.12557	C	G	0.555153	0.991212	13.8938	0.00019	0.55572	0.991212	18.2492	1.9e-05	0.00029	1.3e-05	NA	NA	-0.00773533	0.00213222	13.1611	-0.00928186	0.0021273	19.0376	NA	NA
ukb-b-10215	rs9853018	3	141101961	1.53793	C	T	0.556566	0.999687	28.55	9.1e-08	0.556928	0.999687	26.8728	2.2e-07	7e-07	1.2e-06	NA	NA	-0.0105563	0.00212783	24.6123	-0.0102831	0.00211591	23.6184	NA	NA
ukb-b-10215	rs2362972	3	158163272	1.71841	C	A	0.421797	0.994409	18.1671	2e-05	0.42239	0.994409	19.1387	1.2e-05	5.7e-05	3.6e-05	NA	NA	0.00862982	0.0021439	16.203	0.00883716	0.00213782	17.0876	NA	NA
ukb-b-10215	rs7652177	3	171969077	1.82512	C	G	0.496421	1	28.384	9.9e-08	0.494185	1	9.91398	0.0016	1.7e-07	0.0026	NA	NA	-0.0110674	0.00211712	27.3275	-0.00633344	0.0021056	9.04749	NA	NA
ukb-b-10215	rs2194411	3	185548663	2.01677	G	A	0.871496	0.976316	21.4761	3.6e-06	0.871624	0.976316	16.7019	4.4e-05	1.5e-06	2.4e-05	NA	NA	-0.0153654	0.00319181	23.1747	-0.0134903	0.0031923	17.8581	NA	NA
ukb-b-10215	rs2341184	3	196930781	2.26447	T	C	0.728644	0.99779	25.6183	4.2e-07	0.72785	0.99779	19.2808	1.1e-05	9.2e-06	2.8e-05	NA	NA	-0.0105455	0.00237796	19.6663	-0.00992573	0.00236834	17.5645	NA	NA
ukb-b-10215	rs34587452	4	1009900	0.00904484	G	C	0.785219	0.994957	7.1211	0.0076	0.784424	0.994957	41.1347	1.4e-10	0.021	2.3e-09	NA	NA	0.00596635	0.00257734	5.35888	0.0153283	0.00256475	35.7189	NA	NA
ukb-b-10215	rs13146142	4	17931318	0.337274	T	C	0.841238	0.998693	73.6883	9.1e-18	0.84151	0.998693	50.9264	9.6e-13	2.1e-15	3.2e-11	NA	NA	0.0229421	0.00289103	62.9737	0.0191209	0.00288006	44.0772	NA	NA
ukb-b-10215	rs7657558	4	30648636	0.511858	T	G	0.280493	0.987751	25.1704	5.2e-07	0.280296	0.987751	27.6038	1.5e-07	8.9e-06	2.1e-06	NA	NA	-0.0105069	0.00236484	19.7399	-0.0111726	0.00235716	22.4661	NA	NA
ukb-b-10215	rs13107325	4	103188709	1.15824	C	T	0.925117	1	55.6318	8.7e-14	0.925069	1	56.7194	5e-14	1.2e-12	9.6e-12	NA	NA	0.0285648	0.00401898	50.5162	0.0272877	0.0040053	46.4157	NA	NA
ukb-b-10215	rs114924396	4	119755621	1.30816	A	G	0.946349	0.987956	15.4112	8.6e-05	0.946392	0.987956	15.1673	9.8e-05	4e-05	5.3e-05	NA	NA	0.019396	0.00472458	16.8539	0.0189994	0.00470062	16.337	NA	NA
ukb-b-10215	rs13106087	4	145566864	1.53835	T	C	0.169588	0.999178	23.3487	1.4e-06	0.170743	0.999178	19.0564	1.3e-05	1.3e-06	1.2e-05	NA	NA	-0.0136271	0.00281461	23.4406	-0.0122656	0.00280176	19.1653	NA	NA
ukb-b-10215	rs997850	4	154838434	1.62342	G	C	0.395174	0.987296	18.5236	1.7e-05	0.395366	0.987296	7.71697	0.0055	6e-07	0.0012	NA	NA	0.0108661	0.00217713	24.9102	0.00700786	0.00216976	10.4315	NA	NA
ukb-b-10215	rs6882168	5	39402647	0.602702	C	T	0.663133	0.996984	20.0276	7.6e-06	0.662119	0.996984	16.0348	6.2e-05	9.9e-06	0.00017	NA	NA	0.0099108	0.00224297	19.5242	0.00838123	0.0022329	14.0889	NA	NA
ukb-b-10215	rs13356200	5	67820946	0.791194	T	G	0.605839	0.983798	13.6087	0.00023	0.606549	0.983798	30.677	3e-08	0.0008	1.1e-07	NA	NA	0.00729334	0.00217536	11.2407	0.011551	0.00217245	28.2707	NA	NA
ukb-b-10215	rs75457267	5	102658770	1.10945	C	T	0.948506	0.985914	12.7376	0.00036	0.949054	0.985914	18.0046	2.2e-05	0.0005	2e-05	NA	NA	0.0167546	0.00481426	12.1117	0.0205742	0.00482611	18.174	NA	NA
ukb-b-10215	rs2431112	5	103931707	1.12305	G	A	0.559232	0.996236	20.8609	4.9e-06	0.559494	0.996236	38.2648	6.2e-10	6.2e-06	1.7e-09	NA	NA	0.00964169	0.00213313	20.4301	0.012775	0.0021193	36.3358	NA	NA
ukb-b-10215	rs12522139	5	122699812	1.30981	T	G	0.828268	0.997099	15.9407	6.5e-05	0.829453	0.997099	15.9564	6.5e-05	2.7e-05	7.6e-05	NA	NA	0.0117695	0.00280398	17.6183	0.0110777	0.00280018	15.6506	NA	NA
ukb-b-10215	rs2631360	5	131707429	1.38768	G	A	0.480639	0.999189	24.205	8.7e-07	0.48097	0.999189	22.8113	1.8e-06	4.2e-08	1.2e-07	NA	NA	0.01159	0.00211333	30.0769	0.0111622	0.00210813	28.0356	NA	NA
ukb-b-10215	rs6870324	5	141787317	1.48349	C	G	0.729371	0.988222	16.3261	5.3e-05	0.731283	0.988222	11.8712	0.00057	3.9e-05	9.7e-05	NA	NA	0.00984624	0.00239359	16.9216	0.00930343	0.00238642	15.1982	NA	NA
ukb-b-10215	rs13169333	5	153064994	1.63968	T	C	0.740101	0.994083	9.54769	0.002	0.739302	0.994083	23.6531	1.2e-06	0.0033	4.1e-06	NA	NA	-0.00709312	0.00241457	8.62969	-0.0110653	0.00240271	21.2093	NA	NA
ukb-b-10215	rs13355365	5	154942606	1.65313	C	T	0.619662	0.997382	26.4789	2.7e-07	0.621252	0.997382	12.467	0.00041	3.3e-06	0.00099	NA	NA	0.0101429	0.00218138	21.6202	0.00716325	0.00217496	10.8472	NA	NA
ukb-b-10215	rs4868110	5	171164168	1.87848	A	T	0.677084	0.996942	25.5186	4.4e-07	0.676595	0.996942	11.4291	0.00072	2.7e-07	0.00032	NA	NA	0.0116293	0.00226049	26.4668	0.00811809	0.00225441	12.967	NA	NA
ukb-b-10215	rs11243202	6	7719065	0.20453	T	C	0.514191	0.989814	22.2699	2.4e-06	0.513765	0.989814	40.3395	2.1e-10	3.3e-06	1.8e-10	NA	NA	-0.00986641	0.00212024	21.6546	-0.0135249	0.00212033	40.6876	NA	NA
ukb-b-10215	rs113835839	6	13784625	0.301503	C	T	0.751986	0.994819	18.3572	1.8e-05	0.752278	0.994819	18.0527	2.1e-05	6.6e-05	9.5e-05	NA	NA	0.00979506	0.00245515	15.9169	0.00953748	0.00244383	15.2309	NA	NA
ukb-b-10215	rs9396861	6	18404133	0.37224	C	A	0.400474	0.951569	10.6913	0.0011	0.401732	0.951569	22.3236	2.3e-06	0.00022	8e-07	NA	NA	0.00816218	0.00220908	13.6517	0.0108713	0.00220311	24.3494	NA	NA
ukb-b-10215	rs77485342	6	30842866	0.507944	C	T	0.981939	1	17.7075	2.6e-05	0.982044	1	27.4197	1.6e-07	5.4e-05	1e-06	NA	NA	-0.0320475	0.00793746	16.3014	-0.0388363	0.00793836	23.934	NA	NA
ukb-b-10215	rs9267806	6	32110886	0.517222	G	A	0.744372	0.99635	31.3463	2.2e-08	0.743947	0.99635	47.7595	4.8e-12	1.4e-09	8e-14	NA	NA	0.0146733	0.00242455	36.6262	0.0179999	0.00240934	55.8142	NA	NA
ukb-b-10215	rs185320691	6	32490292	0.520303	G	C	0.895377	0.806297	34.056	5.4e-09	0.896266	0.806297	30.198	3.9e-08	3.7e-08	2.3e-07	NA	NA	0.0210925	0.00383256	30.2886	0.0197469	0.00381727	26.7604	NA	NA
ukb-b-10215	rs35175534	6	32530029	0.520317	A	C	0.859608	0.805896	25.3325	4.8e-07	0.860429	0.805896	53.7674	2.3e-13	4e-06	1e-12	NA	NA	0.0154659	0.00335422	21.2602	0.0238247	0.00334366	50.7705	NA	NA
ukb-b-10215	rs113315602	6	32574575	0.520419	A	C	0.903805	0.889663	34.2643	4.8e-09	0.904533	0.889663	30.9681	2.6e-08	7.2e-09	5.8e-08	NA	NA	0.0219615	0.00379556	33.4791	0.0205069	0.00378078	29.4198	NA	NA
ukb-b-10215	rs2322754	6	81046299	0.921267	G	A	0.167799	1	17.3768	3.1e-05	0.168912	1	24.9254	6e-07	7.4e-05	5.2e-06	NA	NA	0.0112031	0.00282628	15.7124	0.0128129	0.00281262	20.7527	NA	NA
ukb-b-10215	rs9322822	6	105369598	1.11955	C	T	0.67959	0.998094	27.0846	1.9e-07	0.680031	0.998094	18.9226	1.4e-05	8.9e-08	1.1e-05	NA	NA	-0.0121259	0.00226754	28.5969	-0.00991495	0.00225594	19.3163	NA	NA
ukb-b-10215	rs1885690	6	109672998	1.18771	C	A	0.589702	0.996573	15.7471	7.2e-05	0.589555	0.996573	18.5468	1.7e-05	0.00019	6.3e-05	NA	NA	0.00803547	0.00215011	13.9669	0.00857987	0.00214455	16.0063	NA	NA
ukb-b-10215	rs9388051	6	122577108	1.27358	G	A	0.814035	0.99753	18.4804	1.7e-05	0.813855	0.99753	14.3247	0.00015	2.1e-05	0.00015	NA	NA	-0.0115587	0.0027187	18.0755	-0.0102944	0.00271062	14.4234	NA	NA
ukb-b-10215	rs7451021	6	130381246	1.35987	T	C	0.310119	0.998295	42.4105	7.4e-11	0.310941	0.998295	67.6233	2e-16	7.5e-10	4.2e-15	NA	NA	0.0140503	0.00228229	37.8987	0.0178815	0.0022782	61.6065	NA	NA
ukb-b-10215	rs645144	6	141180780	1.5078	T	C	0.670331	0.993541	4.66467	0.031	0.669681	0.993541	41.6001	1.1e-10	0.044	4.1e-09	NA	NA	0.00454561	0.00225781	4.05329	0.0132196	0.00224762	34.5931	NA	NA
ukb-b-10215	rs1125	6	149979416	1.59654	G	A	0.663857	0.997766	20.9378	4.7e-06	0.663039	0.997766	20.54	5.8e-06	5.7e-06	5.5e-06	NA	NA	0.0101583	0.00223834	20.5962	0.0101567	0.0022342	20.6663	NA	NA
ukb-b-10215	rs721101	6	155632844	1.70498	T	C	0.728935	0.995845	12.9575	0.00032	0.728588	0.995845	20.3407	6.5e-06	0.00052	5.3e-06	NA	NA	-0.00826041	0.00238185	12.0275	-0.0108055	0.00237324	20.7304	NA	NA
ukb-b-10215	rs7790322	7	2830498	0.0415151	C	T	0.584634	0.996996	30.5044	3.3e-08	0.584143	0.996996	8.35145	0.0039	2.5e-08	0.013	NA	NA	0.01196	0.00214717	31.0265	0.00529644	0.00213854	6.13385	NA	NA
ukb-b-10215	rs852520	7	5695267	0.0992724	C	A	0.337426	0.996105	29.63	5.2e-08	0.337634	0.996105	14.1836	0.00017	1.6e-06	0.0017	NA	NA	0.0107339	0.00223564	23.0522	0.00700613	0.0022312	9.86005	NA	NA
ukb-b-10215	rs2389763	7	17307847	0.314689	T	C	0.408191	0.997715	21.4617	3.6e-06	0.408085	0.997715	5.30872	0.021	4.2e-07	0.01	NA	NA	0.0108843	0.00215215	25.5775	0.00551555	0.00214582	6.60679	NA	NA
ukb-b-10215	rs2717351	7	19019880	0.337661	A	G	0.788012	0.980591	30.072	4.2e-08	0.788425	0.980591	23.6934	1.1e-06	1.8e-07	3.4e-06	NA	NA	-0.0136094	0.00260553	27.2828	-0.0120906	0.00260456	21.5489	NA	NA
ukb-b-10215	rs112330055	7	23109316	0.405548	G	A	0.936991	0.9198	12.4328	0.00042	0.937077	0.9198	25.2635	5e-07	0.0022	2.4e-06	NA	NA	-0.0138884	0.00453185	9.39186	-0.0213703	0.00452727	22.2816	NA	NA
ukb-b-10215	rs4549685	7	39326478	0.635292	C	T	0.669052	0.997431	14.091	0.00017	0.671107	0.997431	25.8219	3.7e-07	0.00026	6.4e-07	NA	NA	-0.00821894	0.00224794	13.3678	-0.0111618	0.00224235	24.7778	NA	NA
ukb-b-10215	rs9639938	7	46262729	0.717819	C	G	0.458976	0.994282	21.6208	3.3e-06	0.459559	0.994282	6.35456	0.012	2.4e-07	0.0038	NA	NA	-0.0109697	0.00212439	26.6637	-0.00613092	0.00212039	8.3603	NA	NA
ukb-b-10215	rs6962338	7	69160985	0.866513	A	G	0.956127	0.998797	21.2466	4e-06	0.955928	0.998797	13.7973	0.0002	7.9e-06	0.00054	NA	NA	0.0230519	0.00515878	19.9673	0.0177523	0.00513067	11.9719	NA	NA
ukb-b-10215	rs10278546	7	100516003	1.15962	A	C	0.806032	0.989083	30.6036	3.2e-08	0.804558	0.989083	10.1712	0.0014	1.1e-07	0.0047	NA	NA	-0.0142472	0.0026825	28.2084	-0.00753178	0.00266682	7.97641	NA	NA
ukb-b-10215	rs4730984	7	120655676	1.33583	G	T	0.760023	0.997793	12.5388	0.0004	0.760855	0.997793	25.0473	5.6e-07	0.00046	9.1e-07	NA	NA	-0.00867431	0.00247827	12.251	-0.0121269	0.00246987	24.1075	NA	NA
ukb-b-10215	rs6977081	7	150542515	1.67807	G	T	0.666551	0.983066	25.6292	4.1e-07	0.665836	0.983066	41.7021	1.1e-10	6e-07	1.8e-10	NA	NA	-0.0112764	0.00225985	24.8992	-0.0143623	0.00225159	40.6886	NA	NA
ukb-b-10215	rs4737446	8	57665019	0.800935	G	T	0.30495	0.992099	26.9345	2.1e-07	0.30573	0.992099	16.9365	3.9e-05	1.1e-06	6e-05	NA	NA	-0.0112071	0.00230286	23.6837	-0.0092324	0.00230121	16.0959	NA	NA
ukb-b-10215	rs6473015	8	78178485	1.01606	A	C	0.713967	1	25.4292	4.6e-07	0.71471	1	9.51046	0.002	6.4e-07	0.0023	NA	NA	-0.0116346	0.00233726	24.7795	-0.00712034	0.00233775	9.27695	NA	NA
ukb-b-10215	rs1486925	8	78827617	1.01785	T	C	0.684839	0.993537	10.2229	0.0014	0.685872	0.993537	16.2797	5.5e-05	0.00029	1.1e-05	NA	NA	0.00826208	0.00228145	13.1147	0.00998729	0.00227539	19.2657	NA	NA
ukb-b-10215	rs62509875	8	110360944	1.28759	A	G	0.829025	1	18.5476	1.7e-05	0.829079	1	26.4621	2.7e-07	5.5e-06	1.7e-06	NA	NA	0.0127486	0.00280599	20.642	0.0133866	0.00279744	22.8992	NA	NA
ukb-b-10215	rs7034200	9	4289050	0.120082	C	A	0.519133	1	10.4474	0.0012	0.520561	1	28.5866	9e-08	0.0014	2e-07	NA	NA	-0.00678809	0.00211903	10.2618	-0.0109613	0.00210839	27.0283	NA	NA
ukb-b-10215	rs11998884	9	33684436	0.59665	C	T	0.938055	0.973689	15.1883	9.7e-05	0.938288	0.973689	19.3008	1.1e-05	0.00019	2.9e-05	NA	NA	-0.0165817	0.00444011	13.9467	-0.0185198	0.00443114	17.468	NA	NA
ukb-b-10215	rs113851275	9	98297220	1.1484	G	A	0.89216	0.99739	8.83347	0.003	0.892654	0.99739	38.7315	4.9e-10	0.028	4.6e-09	NA	NA	-0.0075171	0.00341348	4.8496	-0.0199099	0.00339651	34.3615	NA	NA
ukb-b-10215	rs7871404	9	99262296	1.16141	A	G	0.811864	1	16.9273	3.9e-05	0.810848	1	18.0607	2.1e-05	9.8e-06	8.8e-06	NA	NA	-0.0119676	0.00270681	19.5479	-0.0119592	0.00269047	19.7581	NA	NA
ukb-b-10215	rs116922558	9	118802375	1.41112	A	G	0.959909	0.964667	17.2274	3.3e-05	0.960276	0.964667	19.9375	8e-06	1.4e-05	3e-06	NA	NA	0.0238088	0.00548189	18.8632	0.025615	0.00548028	21.8465	NA	NA
ukb-b-10215	rs2208562	9	119344528	1.42061	C	T	0.390913	0.999671	31.8969	1.6e-08	0.389842	0.999671	25.2603	5e-07	1.3e-08	5e-07	NA	NA	0.0122899	0.00216325	32.2765	0.0108519	0.00215979	25.246	NA	NA
ukb-b-10215	rs600038	9	136151806	1.66213	T	C	0.793189	0.999348	13.7783	0.00021	0.792695	0.999348	10.8028	0.001	3.5e-05	8.3e-05	NA	NA	0.0107823	0.00260623	17.1158	0.0102367	0.00260026	15.4984	NA	NA
ukb-b-10215	rs10761411	9	136973826	1.68979	C	T	0.187501	0.887129	11.6339	0.00065	0.187643	0.887129	20.914	4.8e-06	0.001	3.8e-06	NA	NA	0.00945251	0.00287822	10.7857	0.0132218	0.00286023	21.3688	NA	NA
ukb-b-10215	rs12412806	10	24860913	0.496436	G	A	0.706142	0.98667	17.7648	2.5e-05	0.705442	0.98667	8.09186	0.0044	6.3e-06	0.0026	NA	NA	0.0105507	0.00233596	20.4	0.00700267	0.00232527	9.06945	NA	NA
ukb-b-10215	rs72820369	10	81251539	1.07308	A	T	0.882221	0.980838	10.0774	0.0015	0.882505	0.980838	58.0272	2.6e-14	0.0066	3.4e-13	NA	NA	-0.00900771	0.00331416	7.38722	-0.0240253	0.00330153	52.9549	NA	NA
ukb-b-10215	rs2273555	10	104127171	1.30367	G	A	0.39397	0.997885	11.2267	0.00081	0.393813	0.997885	46.685	8.3e-12	0.0011	1e-11	NA	NA	-0.00707781	0.00216486	10.689	-0.0146725	0.00215597	46.315	NA	NA
ukb-b-10215	rs12763284	10	104508202	1.30577	A	G	0.533927	1	17.0538	3.6e-05	0.533981	1	26.3392	2.9e-07	7.6e-05	4e-07	NA	NA	-0.00838713	0.00211903	15.6658	-0.010695	0.0021101	25.6895	NA	NA
ukb-b-10215	rs4751671	10	116138744	1.42107	G	A	0.468227	0.98543	19.7623	8.8e-06	0.470335	0.98543	18.678	1.5e-05	6.5e-05	9.2e-05	NA	NA	-0.00852327	0.00213433	15.9473	-0.00831269	0.00212593	15.2892	NA	NA
ukb-b-10215	rs4752689	10	124131176	1.55757	G	A	0.415331	0.99879	23.7281	1.1e-06	0.416163	0.99879	14.2569	0.00016	1.3e-06	0.00017	NA	NA	-0.0103833	0.00214304	23.4753	-0.00803096	0.00213819	14.1073	NA	NA
ukb-b-10215	rs4962700	10	126479989	1.60984	C	G	0.698095	0.977693	18.9241	1.4e-05	0.697881	0.977693	14.6993	0.00013	1.4e-05	0.00022	NA	NA	-0.0101291	0.00232975	18.9027	-0.00858268	0.00232	13.6858	NA	NA
ukb-b-10215	rs1556659	10	130834698	1.72151	C	T	0.61863	0.988428	67.8057	1.8e-16	0.618335	0.988428	67.0737	2.6e-16	8.6e-16	1.4e-15	NA	NA	-0.0175895	0.00218626	64.7292	-0.0174032	0.00217823	63.834	NA	NA
ukb-b-10215	rs10770125	11	2169014	0.0527595	A	G	0.522582	1	28.6179	8.8e-08	0.523246	1	10.654	0.0011	5.7e-07	0.0021	NA	NA	-0.0105742	0.0021149	24.9984	-0.00650336	0.00210999	9.49981	NA	NA
ukb-b-10215	rs11022513	11	12840986	0.259085	C	T	0.429939	0.989716	28.712	8.4e-08	0.431428	0.989716	10.0621	0.0015	7.7e-08	0.0006	NA	NA	0.0115279	0.00214529	28.8754	0.0073552	0.00214325	11.7772	NA	NA
ukb-b-10215	rs11039348	11	47728617	0.665346	G	A	0.651342	0.993385	21.0277	4.5e-06	0.651907	0.993385	18.7602	1.5e-05	5.3e-06	1.5e-05	NA	NA	0.0100962	0.00221697	20.7396	0.0095836	0.00221604	18.7026	NA	NA
ukb-b-10215	rs2244621	11	64026219	0.731269	C	T	0.856108	1	6.80441	0.0091	0.855583	1	17.103	3.5e-05	0.0035	4.8e-06	NA	NA	-0.0088239	0.00301776	8.54974	-0.0137213	0.00300079	20.9084	NA	NA
ukb-b-10215	rs12790261	11	66988048	0.743911	C	A	0.917496	1	47.6962	5e-12	0.917749	1	45.4906	1.5e-11	9.5e-13	5.9e-12	NA	NA	0.0274448	0.00384543	50.9366	0.0264459	0.00384273	47.3628	NA	NA
ukb-b-10215	rs72977282	11	74300441	0.819901	T	A	0.586204	0.993247	48.2026	3.8e-12	0.585971	0.993247	75.3537	3.9e-18	4.8e-12	1.2e-18	NA	NA	0.0148834	0.00215329	47.7749	0.0189226	0.00214615	77.7395	NA	NA
ukb-b-10215	rs61389091	11	74427921	0.821992	C	T	0.958121	0.98723	10.4954	0.0012	0.958373	0.98723	32.6185	1.1e-08	0.0037	1.2e-07	NA	NA	-0.0153881	0.00530901	8.40128	-0.0280621	0.0053054	27.9771	NA	NA
ukb-b-10215	rs6592737	11	77322619	0.852101	A	T	0.628712	0.996997	19.9335	8e-06	0.62821	0.996997	18.1171	2.1e-05	5.3e-06	3.3e-05	NA	NA	0.00997682	0.00219122	20.7307	0.0090791	0.00218558	17.2565	NA	NA
ukb-b-10215	rs34845616	11	133792644	1.58945	G	A	0.75493	0.987679	13.9289	0.00019	0.753749	0.987679	23.6269	1.2e-06	0.00065	5e-06	NA	NA	-0.00842524	0.00247234	11.6131	-0.0112168	0.00245821	20.8209	NA	NA
ukb-b-10215	rs76895963	12	4384844	0.109218	T	G	0.979425	0.820231	24.2715	8.4e-07	0.979179	0.820231	10.9097	0.00096	3.7e-07	0.00017	NA	NA	-0.0417021	0.00819889	25.8705	-0.0306452	0.00814847	14.144	NA	NA
ukb-b-10215	rs10846071	12	15016236	0.313306	C	T	0.606285	0.999492	67.1679	2.5e-16	0.606342	0.999492	43.4566	4.3e-11	3.3e-16	7.7e-11	NA	NA	0.0176421	0.0021611	66.6426	0.0140054	0.00215252	42.335	NA	NA
ukb-b-10215	rs12316046	12	15054415	0.31333	A	G	0.622148	0.997543	67.9891	1.6e-16	0.621934	0.997543	46.7663	8e-12	1.5e-16	1.5e-11	NA	NA	0.0180052	0.00217986	68.2245	0.014658	0.00217096	45.5877	NA	NA
ukb-b-10215	rs12823922	12	24186697	0.421197	A	G	0.776966	0.997298	19.8976	8.2e-06	0.778665	0.997298	24.0946	9.2e-07	9e-06	6.6e-06	NA	NA	0.0112562	0.00253577	19.7044	0.0114368	0.00253741	20.3154	NA	NA
ukb-b-10215	rs4768725	12	46848478	0.598463	T	C	0.300293	1	9.69764	0.0018	0.300521	1	17.1527	3.4e-05	0.001	1.2e-05	NA	NA	-0.00758273	0.00230405	10.831	-0.0100606	0.0022986	19.1568	NA	NA
ukb-b-10215	rs1635527	12	48396364	0.618407	G	C	0.452351	0.996164	28.3391	1e-07	0.452679	0.996164	19.4898	1e-05	5.2e-07	3e-05	NA	NA	-0.0106723	0.00212712	25.1727	-0.00884472	0.00211826	17.4345	NA	NA
ukb-b-10215	rs10784502	12	66343810	0.792209	C	T	0.488036	0.999748	32.031	1.5e-08	0.487536	0.999748	32.765	1e-08	3.5e-07	5.2e-08	NA	NA	0.0107742	0.00211541	25.9408	0.0114589	0.00210465	29.6433	NA	NA
ukb-b-10215	rs7963801	12	79685226	0.959999	T	C	0.427125	0.987733	31.2407	2.3e-08	0.42889	0.987733	30.0145	4.3e-08	2.7e-07	2.5e-07	NA	NA	0.0110541	0.0021492	26.4539	0.0110344	0.00214021	26.5819	NA	NA
ukb-b-10215	rs7953280	12	94136009	1.08182	G	C	0.49299	0.99093	5.00083	0.025	0.493135	0.99093	47.3033	6.1e-12	0.047	4.7e-11	NA	NA	0.00421764	0.00212369	3.9442	0.0139511	0.00211991	43.3093	NA	NA
ukb-b-10215	rs7301953	12	124405871	1.4789	G	A	0.686937	0.997905	12.9143	0.00033	0.688527	0.997905	42.0492	8.9e-11	0.00052	4.6e-11	NA	NA	0.00791136	0.00228012	12.0389	0.0149873	0.00227613	43.3565	NA	NA
ukb-b-10215	rs3118914	13	51116901	0.539593	G	T	0.785117	1	55.8183	7.9e-14	0.784873	1	62.9018	2.2e-15	3.4e-14	7.8e-15	NA	NA	0.0194974	0.00257208	57.4625	0.0199081	0.00256202	60.3805	NA	NA
ukb-b-10215	rs12889267	14	21542766	0.0570788	A	G	0.832689	1	2.66801	0.1	0.833213	1	35.4236	2.7e-09	0.045	1.8e-10	NA	NA	0.00568091	0.00283013	4.02924	0.0180026	0.00282097	40.726	NA	NA
ukb-b-10215	rs7148603	14	36683779	0.335542	G	A	0.64124	0.951531	17.5676	2.8e-05	0.639835	0.951531	16.6633	4.5e-05	3.9e-05	3e-05	NA	NA	-0.00928878	0.00225879	16.9108	-0.00939472	0.00225088	17.4206	NA	NA
ukb-b-10215	rs10483727	14	61072875	0.547797	T	C	0.389851	1	18.6292	1.6e-05	0.389874	1	10.7388	0.001	3e-06	0.00038	NA	NA	0.0101294	0.00216818	21.8261	0.00767422	0.00216038	12.6185	NA	NA
ukb-b-10215	rs2296316	14	65520246	0.592011	T	C	0.536214	0.985033	21.6391	3.3e-06	0.535	0.985033	11.2499	0.0008	2.4e-06	0.001	NA	NA	0.0100622	0.0021349	22.214	0.00700166	0.00212996	10.8058	NA	NA
ukb-b-10215	rs935728	14	80957923	0.756897	C	T	0.672035	0.99415	20.8661	4.9e-06	0.672736	0.99415	21.1226	4.3e-06	1.9e-05	8.2e-06	NA	NA	-0.0096528	0.00225472	18.3282	-0.0100409	0.00225158	19.8873	NA	NA
ukb-b-10215	rs9652468	15	56823913	0.757404	G	A	0.750664	0.995239	25.7816	3.8e-07	0.750623	0.995239	26.5888	2.5e-07	3.5e-07	2.1e-07	NA	NA	0.0124725	0.00244891	25.9393	0.0126455	0.002438	26.9033	NA	NA
ukb-b-10215	rs4553566	15	58336319	0.778606	T	C	0.545919	1	25.0268	5.7e-07	0.547529	1	9.00185	0.0027	6.2e-08	0.0014	NA	NA	0.0114724	0.00211986	29.2885	0.00677592	0.00211719	10.2427	NA	NA
ukb-b-10215	rs2165241	15	74222202	0.994735	T	C	0.490959	0.994517	33.4846	7.2e-09	0.491351	0.994517	29.9296	4.5e-08	2.6e-09	1.6e-08	NA	NA	-0.0126012	0.00211663	35.4433	-0.0119183	0.00210953	31.9197	NA	NA
ukb-b-10215	rs12101479	15	74248548	0.995848	G	C	0.762516	0.991312	11.7426	0.00061	0.762971	0.991312	15.9289	6.6e-05	0.00012	4.8e-06	NA	NA	0.00961803	0.00249719	14.8343	0.0113753	0.00248689	20.9226	NA	NA
ukb-b-10215	rs12899474	15	77391603	1.01003	C	T	0.892139	0.996135	22.7727	1.8e-06	0.891733	0.996135	15.7266	7.3e-05	7.1e-07	0.0001	NA	NA	0.0169381	0.00341528	24.5966	0.0132175	0.00339722	15.1374	NA	NA
ukb-b-10215	rs12914702	15	96887277	1.35768	G	A	0.699095	0.915281	25.6586	4.1e-07	0.700035	0.915281	15.4087	8.7e-05	2.9e-07	0.00012	NA	NA	-0.0123433	0.00240627	26.313	-0.00923504	0.00240015	14.8047	NA	NA
ukb-b-10215	rs2871865	15	99194896	1.42302	C	G	0.883682	1	53.047	3.3e-13	0.883894	1	66.6861	3.2e-16	6.5e-12	3.2e-14	NA	NA	0.0226676	0.00330019	47.1773	0.0249531	0.00328762	57.6085	NA	NA
ukb-b-10215	rs3848369	16	415078	0.00414699	C	T	0.61224	0.993565	10.9985	0.00091	0.614621	0.993565	30.882	2.7e-08	0.00072	2.7e-08	NA	NA	0.00736479	0.00217731	11.4415	0.0120645	0.00217021	30.9038	NA	NA
ukb-b-10215	rs7206195	16	2145280	0.0436593	C	T	0.81886	0.994621	22.7668	1.8e-06	0.820401	0.994621	43.7253	3.8e-11	3.9e-06	1.5e-11	NA	NA	0.0127286	0.00275648	21.3231	0.018558	0.00274941	45.5598	NA	NA
ukb-b-10215	rs76749769	16	3291408	0.0637238	C	T	0.90906	1	14.443	0.00014	0.90853	1	23.5501	1.2e-06	0.00047	7.5e-06	NA	NA	-0.0128562	0.00367385	12.2457	-0.0163429	0.00364989	20.0492	NA	NA
ukb-b-10215	rs248831	16	11281218	0.263555	G	A	0.735028	0.962358	8.52576	0.0035	0.734468	0.962358	18.3931	1.8e-05	0.0015	3e-06	NA	NA	-0.00777837	0.00244326	10.1353	-0.0113574	0.00243129	21.8215	NA	NA
ukb-b-10215	rs246181	16	14392641	0.317105	C	T	0.626559	0.985886	22.6847	1.9e-06	0.626594	0.985886	18.9631	1.3e-05	1.6e-06	3.8e-05	NA	NA	-0.0105659	0.00220264	23.0105	-0.00904307	0.00219406	16.9877	NA	NA
ukb-b-10215	rs11642954	16	24824248	0.466128	G	A	0.80505	0.997268	14.8746	0.00011	0.80486	0.997268	32.5514	1.2e-08	3e-05	7.5e-09	NA	NA	0.0111414	0.00267086	17.4012	0.0154014	0.00266496	33.3995	NA	NA
ukb-b-10215	rs62037412	16	28917746	0.542506	G	A	0.644003	0.996492	33.3518	7.7e-09	0.641438	0.996492	13.5219	0.00024	1.3e-07	0.0012	NA	NA	-0.0116922	0.00221232	27.9319	-0.00714501	0.00220041	10.5439	NA	NA
ukb-b-10215	rs4784329	16	53910261	0.649514	A	C	0.572935	0.994351	47.6959	5e-12	0.574118	0.994351	26.1514	3.2e-07	2.6e-13	9.1e-08	NA	NA	0.0156809	0.00214344	53.5201	0.0114145	0.00213616	28.5524	NA	NA
ukb-b-10215	rs7196917	16	69896527	0.858806	A	G	0.570241	1	29.8755	4.6e-08	0.569907	1	29.1821	6.6e-08	2.1e-07	1.2e-06	NA	NA	0.0110834	0.00213681	26.9037	0.010352	0.00213016	23.6171	NA	NA
ukb-b-10215	rs8055199	16	84867404	1.15594	G	A	0.339457	0.995993	6.30457	0.012	0.340294	0.995993	21.5118	3.5e-06	0.0017	8.8e-07	NA	NA	0.00704461	0.00224003	9.89024	0.0109427	0.00222522	24.1827	NA	NA
ukb-b-10215	rs4785574	16	89568875	1.30559	A	G	0.445075	0.995151	17.9156	2.3e-05	0.444275	0.995151	21.6959	3.2e-06	4.1e-06	9.9e-07	NA	NA	0.00981532	0.002132	21.195	0.0104013	0.00212551	23.947	NA	NA
ukb-b-10215	rs56074046	17	7358930	0.196083	G	A	0.627586	0.998821	20.6744	5.4e-06	0.628914	0.998821	9.50114	0.0021	1.7e-06	0.0011	NA	NA	0.0104679	0.00218888	22.8704	0.00713977	0.00218226	10.7043	NA	NA
ukb-b-10215	rs7214252	17	27486673	0.494552	G	A	0.788963	0.994874	14.494	0.00014	0.788828	0.994874	12.1111	0.0005	2.8e-05	0.00014	NA	NA	0.0108792	0.00259518	17.5734	0.00987039	0.00258734	14.5533	NA	NA
ukb-b-10215	rs1043515	17	36922196	0.631887	A	G	0.433657	1	43.4643	4.3e-11	0.433971	1	35.5441	2.5e-09	2.2e-11	1.4e-09	NA	NA	-0.0142738	0.0021336	44.756	-0.0128321	0.0021209	36.6061	NA	NA
ukb-b-10215	rs56365901	17	43960323	0.689819	A	G	0.776878	0.991699	46.9022	7.5e-12	0.777741	0.991699	18.9528	1.3e-05	1.9e-11	9.6e-06	NA	NA	0.017145	0.00255303	45.0985	0.0112334	0.00253741	19.5994	NA	NA
ukb-b-10215	rs4793658	17	45878733	0.701408	A	C	0.889663	0.911961	15.7649	7.2e-05	0.889587	0.911961	18.5205	1.7e-05	0.00012	2.3e-05	NA	NA	0.0136152	0.00353844	14.8056	0.0149095	0.00352033	17.9374	NA	NA
ukb-b-10215	rs2854152	17	61986027	0.887359	A	G	0.321577	0.990675	24.3425	8.1e-07	0.321905	0.990675	26.8024	2.3e-07	1.4e-06	2.2e-07	NA	NA	-0.0109641	0.00227246	23.2786	-0.0117293	0.00226364	26.8492	NA	NA
ukb-b-10215	rs12452505	17	63556402	0.913543	C	G	0.857747	0.992836	36.8443	1.3e-09	0.857619	0.992836	18.0448	2.2e-05	5.2e-09	4.8e-05	NA	NA	0.0177311	0.0030354	34.1226	0.0123093	0.00302751	16.5309	NA	NA
ukb-b-10215	rs2587505	17	77784268	1.23229	T	C	0.580815	0.994283	20.9647	4.7e-06	0.579529	0.994283	16.8616	4e-05	1.2e-05	2.5e-05	NA	NA	0.00939595	0.00214702	19.1518	0.00901785	0.00213773	17.7951	NA	NA
ukb-b-10215	rs4369779	18	20735408	0.429536	T	C	0.210935	1	39.741	2.9e-10	0.21104	1	53.9688	2e-13	4.9e-10	8.4e-13	NA	NA	-0.0161035	0.0025878	38.7238	-0.0184675	0.002581	51.1963	NA	NA
ukb-b-10215	rs10520770	18	46602964	0.687138	T	C	0.551355	0.995409	37.0848	1.1e-09	0.550058	0.995409	17.2724	3.2e-05	7.9e-11	1.1e-05	NA	NA	-0.0138433	0.00212866	42.2924	-0.00935237	0.00212339	19.3993	NA	NA
ukb-b-10215	rs635538	18	53273614	0.747082	G	A	0.0865332	0.991061	30.1207	4.1e-08	0.0857305	0.991061	37.7627	8e-10	1.3e-08	3.8e-10	NA	NA	0.0214745	0.00377741	32.319	0.0236828	0.00378219	39.2083	NA	NA
ukb-b-10215	rs36065733	19	2163771	0.0753678	T	G	0.527356	0.992322	20.7432	5.3e-06	0.527503	0.992322	26.9597	2.1e-07	1.8e-05	7.8e-07	NA	NA	-0.00910837	0.00212507	18.3711	-0.0104839	0.00212202	24.4089	NA	NA
ukb-b-10215	rs7249	19	18391171	0.448823	C	T	0.633861	0.998755	21.7875	3e-06	0.634238	0.998755	15.764	7.2e-05	3.1e-05	0.00015	NA	NA	-0.00914747	0.00219588	17.3535	-0.00829775	0.00218881	14.3716	NA	NA
ukb-b-10215	rs34217742	19	37376830	0.616005	T	A	0.875962	0.975282	35.259	2.9e-09	0.875458	0.975282	11.993	0.00053	1.8e-08	0.00067	NA	NA	-0.0182872	0.00324689	31.7221	-0.0109493	0.00321979	11.5641	NA	NA
ukb-b-10215	rs4802848	19	52218342	0.862847	G	C	0.269402	0.996637	23.7981	1.1e-06	0.270081	0.996637	16.4461	5e-05	5.4e-07	4.9e-05	NA	NA	-0.0119376	0.00238285	25.098	-0.00963243	0.00237238	16.4856	NA	NA
ukb-b-10215	rs79723785	19	55818225	0.992177	T	C	0.983531	0.935343	14.927	0.00011	0.983476	0.935343	18.4561	1.7e-05	0.00018	1.8e-05	NA	NA	0.0321175	0.00857895	14.0157	0.0366235	0.00853621	18.4073	NA	NA
ukb-b-10215	rs911642	20	13260252	0.347423	C	T	0.623831	0.995481	13.0713	0.0003	0.624676	0.995481	18.5391	1.7e-05	0.0002	2.2e-05	NA	NA	-0.00814057	0.00218688	13.8567	-0.00924866	0.00217917	18.0126	NA	NA
ukb-b-10215	rs143384	20	34025756	0.538709	A	G	0.596498	1	137.466	9.5e-32	0.5947	1	106.923	4.6e-25	6.1e-30	4.4e-24	NA	NA	-0.02446	0.00215174	129.221	-0.0217173	0.00214562	102.448	NA	NA
ukb-b-10215	rs7266065	20	47531817	0.732962	G	A	0.676877	0.994621	22.1876	2.5e-06	0.677162	0.994621	25.5155	4.4e-07	1.9e-05	3e-06	NA	NA	-0.00968635	0.00226695	18.2573	-0.0105546	0.00226079	21.7954	NA	NA
ukb-b-10215	rs6063504	20	48981014	0.750753	C	G	0.507232	0.992759	18.2811	1.9e-05	0.507347	0.992759	22.88	1.7e-06	7.7e-05	1.5e-05	NA	NA	-0.00839921	0.00212509	15.6216	-0.00915893	0.00211584	18.738	NA	NA
ukb-b-10215	rs2226685	21	40069825	0.441503	T	C	0.241165	0.99624	18.145	2e-05	0.241447	0.99624	13.6852	0.00022	1e-05	6e-05	NA	NA	-0.0109479	0.00247969	19.4926	-0.00990353	0.00246874	16.0928	NA	NA
ukb-b-10215	rs6006984	22	45714937	0.583806	T	C	0.722918	0.99786	13.4626	0.00024	0.721549	0.99786	18.7815	1.5e-05	4.1e-05	3.5e-06	NA	NA	-0.00966067	0.00235529	16.8238	-0.0108974	0.00234755	21.5483	NA	NA
ukb-b-19373	rs12091373	1	6883959	0.15478	G	A	0.842327	0.998429	16.0947	6e-05	0.842747	0.998429	26.0041	3.4e-07	0.0001	1.2e-07	NA	NA	0.015453	0.0039712	15.1419	0.0209407	0.00395862	27.9829	NA	NA
ukb-b-19373	rs12744636	1	44774627	0.717618	G	A	0.73284	0.999395	14.9473	0.00011	0.733443	0.999395	21.2021	4.1e-06	5.3e-05	1.7e-06	NA	NA	-0.0131648	0.00325787	16.329	-0.0155897	0.0032533	22.9628	NA	NA
ukb-b-19373	rs2104415	1	67369398	0.980799	G	A	0.323792	0.991683	10.5075	0.0012	0.323327	0.991683	26.4683	2.7e-07	0.0011	8.3e-08	NA	NA	-0.0101488	0.00309961	10.7204	-0.0165928	0.00309557	28.7313	NA	NA
ukb-b-19373	rs61789318	1	97099041	1.26592	T	G	0.927815	0.825008	11.9856	0.00054	0.928127	0.825008	33.5817	6.8e-09	0.001	7.3e-09	NA	NA	-0.02014	0.00612885	10.7985	-0.0354764	0.00613425	33.4471	NA	NA
ukb-b-19373	rs35697571	1	115327264	1.46362	G	C	0.826203	0.992757	14.9698	0.00011	0.825882	0.992757	13.8394	0.0002	3.9e-05	9.5e-05	NA	NA	-0.0157096	0.00382048	16.9082	-0.0148921	0.00381543	15.2343	NA	NA
ukb-b-19373	rs10911301	1	183282575	2.04033	A	G	0.533067	0.989866	36.5119	1.5e-09	0.532662	0.989866	8.46966	0.0036	2.1e-09	0.0078	NA	NA	0.0174024	0.00290658	35.8471	0.00771618	0.00289956	7.08175	NA	NA
ukb-b-19373	rs7532726	1	209760936	2.31887	A	C	0.73643	0.997113	8.20753	0.0042	0.735886	0.997113	21.7628	3.1e-06	0.0025	1.9e-06	NA	NA	-0.00989674	0.00327434	9.13561	-0.0155578	0.00326685	22.6796	NA	NA
ukb-b-19373	rs7546104	1	210027965	2.32321	G	A	0.831024	0.98726	9.04992	0.0026	0.831434	0.98726	26.361	2.8e-07	0.0011	1.5e-08	NA	NA	-0.0126446	0.00387426	10.6521	-0.0219408	0.00387747	32.0189	NA	NA
ukb-b-19373	rs907162	2	9410629	0.20747	T	C	0.586522	0.974029	9.38653	0.0022	0.587216	0.974029	34.4815	4.3e-09	0.0065	5.6e-08	NA	NA	-0.00808534	0.00297135	7.40437	-0.0160788	0.00296029	29.5012	NA	NA
ukb-b-19373	rs2702042	2	24546542	0.453497	C	T	0.646726	0.997926	15.9577	6.5e-05	0.646185	0.997926	18.9691	1.3e-05	3.6e-05	7.3e-06	NA	NA	0.0124931	0.00302268	17.0827	0.0135492	0.00302082	20.1177	NA	NA
ukb-b-19373	rs13028903	2	59951465	0.86349	C	T	0.549529	0.988251	49.6254	1.9e-12	0.549516	0.988251	54.4886	1.6e-13	2.1e-10	5.3e-12	NA	NA	-0.0185072	0.00291388	40.3401	-0.020082	0.00291108	47.5892	NA	NA
ukb-b-19373	rs6752103	2	76330933	1.05655	A	T	0.790146	0.998867	28.494	9.4e-08	0.789458	0.998867	20.0222	7.7e-06	1.1e-07	7.6e-06	NA	NA	-0.0188556	0.00354988	28.2133	-0.0158245	0.00353509	20.0383	NA	NA
ukb-b-19373	rs10168817	2	104160383	1.2496	G	A	0.493551	0.991092	28.3918	9.9e-08	0.491744	0.991092	17.3635	3.1e-05	5.6e-07	6e-05	NA	NA	0.0145112	0.00290031	25.0332	0.0116181	0.00289456	16.1102	NA	NA
ukb-b-19373	rs7565794	2	162859000	1.7923	T	C	0.688752	0.988692	17.1596	3.4e-05	0.687525	0.988692	44.5842	2.4e-11	0.00018	7.9e-10	NA	NA	0.0117481	0.00313543	14.0391	0.0192085	0.0031249	37.7846	NA	NA
ukb-b-19373	rs78880283	2	175001043	1.94294	C	T	0.804095	0.997506	21.6359	3.3e-06	0.805165	0.997506	12.0691	0.00051	1.7e-06	0.00031	NA	NA	-0.0174086	0.0036411	22.8592	-0.0131593	0.00364767	13.0148	NA	NA
ukb-b-19373	rs13014816	2	199277632	2.13014	G	A	0.856445	0.993704	26.1948	3.1e-07	0.855465	0.993704	8.95041	0.0028	1.8e-07	0.0023	NA	NA	-0.021569	0.00413354	27.228	-0.0125529	0.00411673	9.29788	NA	NA
ukb-b-19373	rs4673905	2	201163783	2.13848	A	G	0.679613	0.998617	35.9204	2.1e-09	0.680226	0.998617	31.9803	1.6e-08	3.8e-08	1.3e-07	NA	NA	-0.0170047	0.00309104	30.2644	-0.0162681	0.00308161	27.8689	NA	NA
ukb-b-19373	rs13391061	2	233795536	2.54186	C	T	0.793708	1	19.1463	1.2e-05	0.794048	1	23.8734	1e-06	0.00012	6e-06	NA	NA	0.0137178	0.0035713	14.7543	0.0161335	0.00356318	20.5012	NA	NA
ukb-b-19373	rs140216924	3	47227516	0.687769	C	G	0.829909	0.998383	13.979	0.00018	0.829082	0.998383	20.1561	7.1e-06	6.6e-05	2e-06	NA	NA	0.0153217	0.00384077	15.9139	0.0181999	0.00382972	22.5841	NA	NA
ukb-b-19373	rs17827915	3	107805334	1.2016	T	C	0.499695	0.9865	10.5969	0.0011	0.498758	0.9865	28.1097	1.1e-07	0.0039	2.9e-07	NA	NA	0.00839234	0.00291002	8.31716	0.0148853	0.00290333	26.2858	NA	NA
ukb-b-19373	rs6781150	3	171019789	1.80373	T	A	0.531471	0.996536	17.0995	3.5e-05	0.531253	0.996536	20.1457	7.2e-06	2.7e-05	3.7e-06	NA	NA	-0.0121826	0.00290091	17.6364	-0.0134106	0.00289736	21.4235	NA	NA
ukb-b-19373	rs57987078	3	180096646	1.95109	T	C	0.930226	0.974441	14.5554	0.00014	0.930454	0.974441	18.7021	1.5e-05	9.4e-05	1.7e-05	NA	NA	0.022418	0.00574124	15.2469	0.0247334	0.00574517	18.5337	NA	NA
ukb-b-19373	rs1385253	4	152749595	1.58807	T	C	0.220783	1	18.4648	1.7e-05	0.221514	1	22.7422	1.9e-06	1.8e-05	4.2e-06	NA	NA	0.0149449	0.00348096	18.4326	0.0159707	0.00347261	21.1513	NA	NA
ukb-b-19373	rs159032	5	94206202	1.05952	C	T	0.754259	0.998093	19.2659	1.1e-05	0.75388	0.998093	20.8272	5e-06	3.2e-05	7.8e-06	NA	NA	0.0139798	0.00336309	17.2792	0.0149702	0.00334773	19.9964	NA	NA
ukb-b-19373	rs77917390	5	111134058	1.18814	T	A	0.902183	0.972258	25.6709	4e-07	0.902135	0.972258	26.3694	2.8e-07	3e-06	1.2e-06	NA	NA	0.0230451	0.00493071	21.8444	0.0238697	0.00491119	23.6222	NA	NA
ukb-b-19373	rs11241182	5	112057425	1.19648	A	C	0.510384	0.995842	41.3604	1.3e-10	0.510089	0.995842	16.0154	6.3e-05	4.9e-10	0.00014	NA	NA	0.0179947	0.00289218	38.7112	0.0109858	0.00288575	14.4927	NA	NA
ukb-b-19373	rs13188413	5	139666287	1.46509	T	A	0.545102	0.995717	16.1002	6e-05	0.544741	0.995717	32.6502	1.1e-08	7e-05	2.2e-08	NA	NA	0.0115475	0.00290522	15.7984	0.0162193	0.0028993	31.295	NA	NA
ukb-b-19373	rs4713099	6	27405202	0.496897	T	G	0.54487	1	15.135	0.0001	0.543754	1	24.2117	8.6e-07	0.00053	4.4e-06	NA	NA	-0.0100572	0.00290147	12.0148	-0.0132796	0.00289364	21.061	NA	NA
ukb-b-19373	rs971215	6	84277037	0.938465	C	A	0.561304	0.988751	6.25722	0.012	0.560537	0.988751	26.814	2.2e-07	0.01	1.8e-07	NA	NA	0.00749709	0.00292564	6.56667	0.0152674	0.00292349	27.2727	NA	NA
ukb-b-19373	rs9400241	6	109003989	1.17886	C	A	0.287798	0.977875	37.7085	8.2e-10	0.287476	0.977875	30.416	3.5e-08	2.2e-09	2.7e-07	NA	NA	0.0192676	0.00321958	35.8144	0.016553	0.00321936	26.4372	NA	NA
ukb-b-19373	rs13219424	6	128332084	1.33398	C	T	0.686262	0.975262	21.6647	3.2e-06	0.686942	0.975262	19.0396	1.3e-05	6.4e-06	4.7e-05	NA	NA	0.0142284	0.00315344	20.3585	0.012819	0.00314781	16.5841	NA	NA
ukb-b-19373	rs12211796	6	130612953	1.36343	G	T	0.712909	0.999751	11.2189	0.00081	0.711627	0.999751	31.1327	2.4e-08	0.0023	1.1e-07	NA	NA	0.00972498	0.00319378	9.27186	0.0168769	0.00317915	28.1814	NA	NA
ukb-b-19373	rs55738054	7	44961337	0.701437	G	A	0.929723	0.999158	15.5647	8e-05	0.929588	0.999158	21.2242	4.1e-06	2.8e-05	5e-07	NA	NA	0.0236628	0.00564564	17.5674	0.0283492	0.0056411	25.2554	NA	NA
ukb-b-19373	rs6967152	7	74099317	0.913049	C	T	0.741923	0.99982	27.2033	1.8e-07	0.741147	0.99982	7.41923	0.0065	1.8e-07	0.0076	NA	NA	-0.017238	0.00329992	27.2878	-0.0087913	0.00329173	7.13277	NA	NA
ukb-b-19373	rs4728514	7	82097924	1.00618	G	C	0.20498	0.977612	16.9579	3.8e-05	0.204736	0.977612	15.7617	7.2e-05	6.8e-05	3e-05	NA	NA	-0.0143912	0.00361293	15.8662	-0.0150791	0.00361416	17.4075	NA	NA
ukb-b-19373	rs10953773	7	114733110	1.30603	A	T	0.784843	0.994125	22.7106	1.9e-06	0.784275	0.994125	8.81833	0.003	1.1e-06	0.0025	NA	NA	0.0172075	0.00352504	23.8292	0.0105955	0.00350652	9.1305	NA	NA
ukb-b-19373	rs7783359	7	123689194	1.35594	T	A	0.649482	0.999524	31.5945	1.9e-08	0.648878	0.999524	6.46351	0.011	1.4e-08	0.012	NA	NA	-0.0171864	0.00302888	32.1962	-0.00755363	0.0030168	6.2693	NA	NA
ukb-b-19373	rs2977694	8	4849606	0.134933	A	G	0.32849	0.96972	30.1257	4e-08	0.328417	0.96972	16.7111	4.4e-05	1.2e-07	7e-05	NA	NA	-0.0165057	0.00312067	27.9752	-0.0123983	0.003119	15.8013	NA	NA
ukb-b-19373	rs4596629	8	87185763	1.07137	T	C	0.544689	0.998945	11.6839	0.00063	0.54483	0.998945	18.7177	1.5e-05	0.00022	4e-06	NA	NA	-0.0106805	0.0028947	13.6136	-0.01335	0.00289653	21.2425	NA	NA
ukb-b-19373	rs7002959	8	145685396	1.77922	T	C	0.581165	0.987329	21.0372	4.5e-06	0.580169	0.987329	10.558	0.0012	1.9e-06	0.00078	NA	NA	0.0140254	0.00294334	22.7063	0.00985068	0.00293112	11.2945	NA	NA
ukb-b-19373	rs2604271	9	76891412	0.866795	C	T	0.176413	1	14.1316	0.00017	0.17666	1	23.6226	1.2e-06	0.00041	2.5e-06	NA	NA	-0.0133922	0.00378776	12.5008	-0.0178082	0.00378139	22.1788	NA	NA
ukb-b-19373	rs10125715	9	86528858	1.00715	A	T	0.735881	0.995146	24.7861	6.4e-07	0.736971	0.995146	59.527	1.2e-14	7.8e-07	6.5e-15	NA	NA	-0.0162341	0.00328685	24.395	-0.025554	0.00327887	60.739	NA	NA
ukb-b-19373	rs10796285	10	15393309	0.353002	G	A	0.579462	1	16.8501	4e-05	0.579186	1	21.1161	4.3e-06	0.00011	5.7e-06	NA	NA	0.0112731	0.00292143	14.89	0.0132399	0.00291839	20.5818	NA	NA
ukb-b-19373	rs956002	10	63663741	0.856173	T	C	0.634314	0.994932	11.8798	0.00057	0.635932	0.994932	15.4651	8.4e-05	0.00023	3.2e-05	NA	NA	-0.0110721	0.0030079	13.5498	-0.012492	0.00300473	17.2843	NA	NA
ukb-b-19373	rs55841274	10	94161986	1.20902	G	A	0.905626	0.995763	6.82988	0.009	0.904757	0.995763	31.6895	1.8e-08	0.0041	1.3e-08	NA	NA	-0.01422	0.00495243	8.24448	-0.0280026	0.00492357	32.3471	NA	NA
ukb-b-19373	rs3808964	10	125426627	1.57824	G	T	0.36702	0.992754	12.7018	0.00037	0.366551	0.992754	25.3547	4.8e-07	0.00044	1e-06	NA	NA	-0.01056	0.00300316	12.3644	-0.0146589	0.00299801	23.9074	NA	NA
ukb-b-19373	rs7396827	11	28577867	0.467402	T	C	0.463616	0.986695	29.433	5.8e-08	0.463899	0.986695	27.4316	1.6e-07	1.3e-07	1.4e-07	NA	NA	0.0153936	0.002914	27.9061	0.0153276	0.00291032	27.7376	NA	NA
ukb-b-19373	rs4922859	11	31382517	0.484495	A	G	0.358654	0.99509	14.3272	0.00015	0.359418	0.99509	19.4593	1e-05	0.00034	2.4e-05	NA	NA	0.0108286	0.00302051	12.8525	0.012702	0.00300996	17.8083	NA	NA
ukb-b-19373	rs73464507	11	45123931	0.655002	G	C	0.83794	0.988176	25.6744	4e-07	0.837517	0.988176	22.4902	2.1e-06	9.8e-08	4.3e-07	NA	NA	0.0210337	0.00394641	28.4071	0.0198676	0.00393143	25.5383	NA	NA
ukb-b-19373	rs1565412	11	46086147	0.661782	G	C	0.0953482	0.998834	24.8089	6.3e-07	0.0955599	0.998834	30.0724	4.2e-08	4.6e-07	8e-08	NA	NA	0.0248189	0.00492097	25.437	0.0262582	0.00489296	28.7996	NA	NA
ukb-b-19373	rs616563	11	63877501	0.730939	G	C	0.596712	0.990592	28.0291	1.2e-07	0.596118	0.990592	19.6527	9.3e-06	2e-07	1.7e-05	NA	NA	-0.0153652	0.00295342	27.0661	-0.0126995	0.00295149	18.5137	NA	NA
ukb-b-19373	rs3925523	12	13391291	0.29544	G	A	0.412651	0.985819	15.3751	8.8e-05	0.412778	0.985819	15.5863	7.9e-05	0.0001	6e-05	NA	NA	-0.0114624	0.00295099	15.0876	-0.0118234	0.00294732	16.0927	NA	NA
ukb-b-19373	rs10875918	12	49476629	0.624772	G	A	0.566339	0.998044	18.1285	2.1e-05	0.565493	0.998044	34.2733	4.8e-09	2.8e-05	2.7e-08	NA	NA	-0.0122166	0.00291558	17.5571	-0.0161729	0.00290994	30.8891	NA	NA
ukb-b-19373	rs648997	12	111976776	1.30262	C	T	0.741603	0.962223	24.4662	7.6e-07	0.740793	0.962223	33.3427	7.7e-09	1.8e-07	1.6e-09	NA	NA	0.017564	0.00336225	27.2888	0.0201902	0.00334556	36.4202	NA	NA
ukb-b-19373	rs58984824	12	116771071	1.37996	C	A	0.842744	0.980255	29.69	5.1e-08	0.844395	0.980255	5.53999	0.019	2.8e-08	0.019	NA	NA	-0.0222243	0.0040026	30.8299	-0.00946803	0.00402057	5.54554	NA	NA
ukb-b-19373	rs4627212	13	58822051	0.586364	A	G	0.708226	0.980871	6.3237	0.012	0.707713	0.980871	47.323	6e-12	0.0083	1e-12	NA	NA	-0.00845004	0.00320075	6.9697	-0.022801	0.0032006	50.7509	NA	NA
ukb-b-19373	rs17568378	13	99002032	0.963883	T	C	0.814318	0.97675	13.4057	0.00025	0.815787	0.97675	23.3123	1.4e-06	0.00027	7.2e-07	NA	NA	0.0137011	0.00375976	13.2798	0.018628	0.00375794	24.5717	NA	NA
ukb-b-19373	rs2479957	13	111970229	1.24064	G	A	0.936913	0.993289	6.13904	0.013	0.935727	0.993289	25.0881	5.5e-07	0.009	2.1e-07	NA	NA	0.0155834	0.00596572	6.82338	0.0306653	0.0059056	26.9628	NA	NA
ukb-b-19373	rs2143975	14	33297398	0.262161	C	G	0.467777	0.986467	23.4174	1.3e-06	0.466322	0.986467	14.3458	0.00015	1.4e-06	0.00019	NA	NA	0.0140455	0.00291332	23.2435	0.0108926	0.00291394	13.9734	NA	NA
ukb-b-19373	rs16959783	15	47896550	0.675729	C	T	0.768663	0.989339	8.82572	0.003	0.767172	0.989339	32.0959	1.5e-08	0.0028	1.9e-08	NA	NA	-0.0102977	0.00344117	8.955	-0.0192508	0.00342251	31.6378	NA	NA
ukb-b-19373	rs720850	16	7742950	0.182556	C	T	0.664641	1	16.1948	5.7e-05	0.665521	1	10.788	0.001	5.6e-05	0.00035	NA	NA	-0.0123219	0.00305967	16.2183	-0.0109112	0.00304928	12.8043	NA	NA
ukb-b-19373	rs111248073	16	10075858	0.233882	A	G	0.867018	0.99724	20.9668	4.7e-06	0.86648	0.99724	19.8255	8.5e-06	3.6e-06	1.1e-05	NA	NA	0.0196874	0.00425019	21.4566	0.0186635	0.00424092	19.3671	NA	NA
ukb-b-19373	rs11640373	16	56170609	0.719055	C	T	0.635807	0.990429	16.8428	4.1e-05	0.635912	0.990429	27.0021	2e-07	0.00012	3.7e-07	NA	NA	0.011607	0.00301717	14.7993	0.0153078	0.00301016	25.8608	NA	NA
ukb-b-19373	rs4790125	17	1241305	0.0488146	C	T	0.918563	0.995409	9.83982	0.0017	0.918066	0.995409	23.0027	1.6e-06	0.0038	1.2e-06	NA	NA	0.0153188	0.00529016	8.38512	0.0255741	0.00525793	23.6577	NA	NA
ukb-b-19373	rs414383	17	29949767	0.509013	A	T	0.321346	0.974342	16.6663	4.5e-05	0.323171	0.974342	13.4948	0.00024	2.4e-05	0.00012	NA	NA	0.013267	0.00314259	17.8226	0.0120173	0.00312404	14.7972	NA	NA
ukb-b-19373	rs17698176	17	44819595	0.691297	T	G	0.773184	0.981418	63.8589	1.3e-15	0.773459	0.981418	46.6161	8.6e-12	1.9e-16	3.7e-12	NA	NA	0.0286761	0.00348513	67.702	0.0241466	0.00347458	48.2957	NA	NA
ukb-b-19373	rs34706544	17	50333405	0.757195	A	G	0.653923	0.991542	27.0685	2e-07	0.654752	0.991542	25.0803	5.5e-07	7.8e-07	1.7e-06	NA	NA	-0.0150818	0.00305314	24.4014	-0.0145597	0.00304517	22.8604	NA	NA
ukb-b-19373	rs62086903	17	66016006	0.947992	T	C	0.768472	0.985243	17.0527	3.6e-05	0.769304	0.985243	15.1361	0.0001	3.2e-05	0.0001	NA	NA	-0.0143733	0.00345453	17.3114	-0.013379	0.00344895	15.0478	NA	NA
ukb-b-19373	rs72894064	17	76050122	1.15618	C	T	0.899192	0.998384	19.0173	1.3e-05	0.898984	0.998384	23.7056	1.1e-06	0.00023	2.4e-05	NA	NA	-0.0176957	0.00480159	13.582	-0.0202105	0.00478934	17.8074	NA	NA
ukb-b-19373	rs9304167	18	34557276	0.564726	T	A	0.99799	0.754455	0.464199	0.5	0.998073	0.754455	0.00697258	0.93	0.65	0.88	NA	NA	0.0170617	0.0370636	0.211908	-0.00584683	0.0377952	0.0239314	NA	NA
ukb-b-19373	rs9304167	18	34557276	0.564726	T	G	0.325018	1	17.1063	3.5e-05	0.326358	1	24.2025	8.7e-07	7.7e-06	2.7e-07	NA	NA	-0.01377	0.00307857	20.0065	-0.0157934	0.00307036	26.4588	NA	NA
ukb-b-19373	rs75418071	18	52721767	0.74344	T	G	0.899077	0.997412	7.71038	0.0055	0.899493	0.997412	20.6637	5.5e-06	0.00095	3.5e-07	NA	NA	0.0158696	0.00480023	10.9297	0.0244691	0.00480314	25.953	NA	NA
ukb-b-19373	rs72976986	19	4050424	0.142675	G	A	0.809579	0.984512	37.6086	8.6e-10	0.8102	0.984512	26.7078	2.4e-07	2.2e-08	4.4e-06	NA	NA	0.020813	0.00371877	31.3235	0.0170192	0.00370587	21.0909	NA	NA
ukb-b-19373	rs73030276	19	32178927	0.539974	C	T	0.728984	0.975086	16.0409	6.2e-05	0.730874	0.975086	11.8368	0.00058	7.3e-06	0.0002	NA	NA	-0.0147965	0.00329824	20.1257	-0.0122402	0.00329476	13.8016	NA	NA
ukb-b-19373	rs2303053	19	49640002	0.785499	G	T	0.557043	1	13.8159	0.0002	0.556455	1	8.77426	0.0031	3.3e-05	0.0007	NA	NA	0.0120964	0.00291297	17.2442	0.00985736	0.00290784	11.4916	NA	NA
ukb-b-19373	rs2274755	20	44639692	0.671545	G	T	0.856996	1	28.6092	8.9e-08	0.857862	1	4.24917	0.039	2.6e-08	0.014	NA	NA	0.0229203	0.00411727	30.9901	0.0101149	0.00412721	6.00636	NA	NA
ukb-b-19373	rs11906283	20	47684868	0.733102	G	A	0.753465	0.999788	16.4695	4.9e-05	0.754279	0.999788	15.6166	7.8e-05	2.7e-05	5.5e-05	NA	NA	-0.0140558	0.00335166	17.5869	-0.0134943	0.00334661	16.259	NA	NA
ukb-b-19373	rs6015073	20	56322962	0.915064	C	A	0.493485	0.998379	20.1627	7.1e-06	0.495177	0.998379	16.9256	3.9e-05	2e-06	2.8e-05	NA	NA	0.0137692	0.00289487	22.6236	0.0120651	0.00287944	17.5567	NA	NA
ukb-b-19373	rs6062238	20	61149695	1.06364	T	C	0.684065	0.988051	28.8492	7.8e-08	0.684608	0.988051	25.5495	4.3e-07	1.2e-07	1.2e-06	NA	NA	-0.0165108	0.00312322	27.9466	-0.0151831	0.00312499	23.6061	NA	NA
ukb-b-19373	rs62240993	22	42346728	0.501707	A	G	0.928555	0.988103	9.81956	0.0017	0.928356	0.988103	15.3162	9.1e-05	0.00021	1.7e-06	NA	NA	-0.0209352	0.00564676	13.7454	-0.0268788	0.00561955	22.878	NA	NA
ukb-b-13231	rs61778163	1	24202985	0.466323	G	A	0.711917	0.972133	30.5743	3.2e-08	0.712745	0.972133	33.4892	7.2e-09	8.4e-07	3.2e-06	NA	NA	0.014515	0.00294617	24.2727	0.0137336	0.00294802	21.7025	NA	NA
ukb-b-13231	rs114428841	1	26388212	0.495056	A	G	0.965744	1	17.661	2.6e-05	0.966021	1	11.3034	0.00077	1.3e-06	0.00013	NA	NA	-0.0350054	0.00722914	23.4475	-0.0277365	0.00726153	14.5898	NA	NA
ukb-b-13231	rs116129907	1	34609144	0.589644	T	C	0.985564	1	22.9646	1.7e-06	0.985014	1	15.1817	9.8e-05	2.2e-05	0.0001	NA	NA	-0.0468233	0.0110331	18.0106	-0.042032	0.0108111	15.1155	NA	NA
ukb-b-13231	rs7527221	1	40615333	0.67862	C	T	0.993385	0.889865	14.2105	0.00016	0.993504	0.889865	14.7673	0.00012	6.5e-05	6.5e-05	NA	NA	0.068538	0.0171636	15.9459	0.0693197	0.017356	15.9519	NA	NA
ukb-b-13231	rs568052	1	55524842	0.811005	G	A	0.30028	0.99976	34.8745	3.5e-09	0.300353	0.99976	45.9069	1.2e-11	1.6e-06	3.1e-05	NA	NA	-0.0137795	0.00287515	22.9693	-0.0119444	0.002867	17.3569	NA	NA
ukb-b-13231	rs17127882	1	66155923	0.968381	C	T	0.98505	0.987028	27.8184	1.3e-07	0.985307	0.987028	26.7062	2.4e-07	3.4e-06	3.5e-05	NA	NA	0.0506281	0.0108925	21.6035	0.045515	0.0109971	17.1297	NA	NA
ukb-b-13231	rs13375219	1	81928412	1.10601	A	C	0.361624	0.98426	28.3287	1e-07	0.363176	0.98426	28.902	7.6e-08	0.00016	7.6e-07	NA	NA	0.010424	0.00276176	14.246	0.0136272	0.00275606	24.4476	NA	NA
ukb-b-13231	rs79976845	1	155099852	1.69934	G	A	0.80829	0.97989	163.541	1.9e-37	0.807659	0.97989	129.926	4.3e-30	2.4e-06	6.3e-05	NA	NA	0.0159005	0.00337416	22.2069	0.0134674	0.00336645	16.0039	NA	NA
ukb-b-13231	rs9333468	1	165619424	1.85197	G	T	0.129931	1	21.6553	3.3e-06	0.129889	1	49.4367	2e-12	0.0061	1.4e-07	NA	NA	0.0107488	0.00391592	7.53445	0.0205782	0.00390567	27.7602	NA	NA
ukb-b-13231	rs78064272	1	172129799	1.93717	A	G	0.963954	0.965968	58.2908	2.3e-14	0.964036	0.965968	52.82	3.7e-13	5.3e-05	2.3e-05	NA	NA	-0.0290965	0.00719926	16.3344	-0.0304828	0.00720086	17.9202	NA	NA
ukb-b-13231	rs12567280	1	183403937	2.0408	A	G	0.948435	0.974872	83.9414	5.1e-20	0.949492	0.974872	76.4365	2.3e-18	8.1e-05	4.4e-05	NA	NA	-0.0237697	0.00603247	15.5259	-0.0248848	0.00608862	16.7044	NA	NA
ukb-b-13231	rs72750963	1	205673252	2.26457	C	T	0.90916	0.883338	96.5037	8.9e-23	0.909352	0.883338	159.205	1.7e-36	0.0028	4.6e-07	NA	NA	0.0145752	0.00487172	8.95081	0.0245592	0.00486936	25.438	NA	NA
ukb-b-13231	rs35004252	1	214337363	2.37069	C	T	0.984091	1	103.941	2.1e-24	0.984275	1	80.3234	3.2e-19	2.1e-07	8.1e-07	NA	NA	0.0547277	0.0105381	26.9707	0.0520701	0.0105568	24.3284	NA	NA
ukb-b-13231	rs17500758	1	218616206	2.42663	T	C	0.94854	0.97332	92.12	8.2e-22	0.948185	0.97332	40.9036	1.6e-10	1.1e-07	0.0067	NA	NA	0.0320512	0.00604434	28.1184	0.0163501	0.00602552	7.36291	NA	NA
ukb-b-13231	rs7559666	2	14783141	0.31648	A	G	0.67044	0.990146	117.223	2.6e-27	0.670378	0.990146	108.796	1.8e-25	1.2e-05	0.00017	NA	NA	0.0122912	0.002812	19.1055	0.0105677	0.00280759	14.1676	NA	NA
ukb-b-13231	rs2339531	2	29884173	0.498284	T	C	0.327602	0.981449	43.4308	4.4e-11	0.328944	0.981449	51.864	5.9e-13	1.3e-05	6.7e-06	NA	NA	-0.0123496	0.00283295	19.0032	-0.0127339	0.00282721	20.2865	NA	NA
ukb-b-13231	rs12999521	2	31215274	0.527163	C	G	0.752539	0.996334	94.8909	2e-22	0.75219	0.996334	113.066	2.1e-26	0.00011	0.00011	NA	NA	0.0118278	0.00306183	14.9226	0.0117855	0.00304175	15.0123	NA	NA
ukb-b-13231	rs2053456	2	44448632	0.692172	G	A	0.190873	0.998014	32.6592	1.1e-08	0.1913	0.998014	39.8284	2.8e-10	2.9e-05	3.4e-06	NA	NA	0.0140352	0.00335697	17.4801	0.0155363	0.00334272	21.6019	NA	NA
ukb-b-13231	rs181077509	2	78366619	1.08466	A	T	0.986186	0.979255	54.3959	1.6e-13	0.986206	0.979255	48.0825	4.1e-12	1.8e-06	0.00061	NA	NA	0.054465	0.0114115	22.7797	0.0389885	0.0113758	11.7464	NA	NA
ukb-b-13231	rs35711845	2	97877440	1.21052	T	C	0.503429	0.5597	66.5425	3.4e-16	0.503199	0.5597	63.09	2e-15	3.5e-05	2e-05	NA	NA	-0.0145941	0.00352595	17.1318	-0.0150275	0.00352248	18.2001	NA	NA
ukb-b-13231	rs143799655	2	114172249	1.35697	A	G	0.944659	0.962815	57.4252	3.5e-14	0.944403	0.962815	42.6183	6.7e-11	8.7e-08	0.00012	NA	NA	-0.0314641	0.00587865	28.6468	-0.0224892	0.0058374	14.8426	NA	NA
ukb-b-13231	rs182549	2	136616754	1.58582	C	T	0.254085	0.973655	1010.59	9e-222	0.254676	0.973655	1056.71	8.5e-232	1.8e-10	2.9e-11	NA	NA	0.0193328	0.00303197	40.6574	0.0201321	0.00302614	44.2591	NA	NA
ukb-b-13231	rs141512769	2	160248467	1.78329	G	A	0.984096	0.947511	13.3434	0.00026	0.983445	0.947511	10.1651	0.0014	7.4e-05	6.2e-05	NA	NA	-0.0428267	0.0108083	15.7005	-0.0423355	0.0105691	16.0449	NA	NA
ukb-b-13231	rs184286442	2	185430311	2.03273	G	C	0.971984	0.86784	38.3804	5.8e-10	0.972648	0.86784	18.3824	1.8e-05	7e-07	0.0013	NA	NA	0.0424409	0.00855456	24.6136	0.0279281	0.00867011	10.3761	NA	NA
ukb-b-13231	rs764932	2	216877338	2.29807	G	A	0.789083	0.992568	55.4337	9.7e-14	0.789151	0.992568	56.4312	5.8e-14	3.1e-06	5.7e-05	NA	NA	-0.0150956	0.00323773	21.7381	-0.013056	0.00324316	16.2064	NA	NA
ukb-b-13231	rs71322178	3	23418110	0.432942	A	G	0.984318	0.93617	134.394	4.5e-31	0.984785	0.93617	104.113	1.9e-24	1.6e-06	3.3e-05	NA	NA	0.0527138	0.0109897	23.0081	0.0461516	0.0111219	17.2194	NA	NA
ukb-b-13231	rs4683295	3	46978923	0.687679	A	G	0.640835	0.94154	42.9724	5.6e-11	0.639308	0.94154	75.0813	4.5e-18	0.0013	1.6e-08	NA	NA	0.00908602	0.00283214	10.2924	0.0159996	0.00282989	31.9654	NA	NA
ukb-b-13231	rs11130715	3	59492701	0.769562	C	G	0.412346	0.998227	69.3312	8.3e-17	0.411624	0.998227	56.8739	4.6e-14	2.3e-06	6.2e-05	NA	NA	-0.0126631	0.00267959	22.3328	-0.0107334	0.00268052	16.0338	NA	NA
ukb-b-13231	rs9847843	3	82955270	1.08389	A	C	0.0284043	0.990929	50.8049	1e-12	0.0287884	0.990929	58.7452	1.8e-14	6.8e-06	0.00025	NA	NA	0.0357899	0.00795159	20.2588	0.0290068	0.00791308	13.4372	NA	NA
ukb-b-13231	rs12494635	3	95337896	1.11141	C	T	0.673995	0.984779	84.579	3.7e-20	0.673206	0.984779	102.958	3.4e-24	0.00023	3e-07	NA	NA	0.0104546	0.00283658	13.584	0.0145144	0.0028324	26.2597	NA	NA
ukb-b-13231	rs56158811	3	105361519	1.17538	A	C	0.981885	0.963497	54.836	1.3e-13	0.982041	0.963497	70.5637	4.5e-17	0.00034	2.5e-05	NA	NA	-0.0360925	0.0100698	12.8466	-0.042557	0.0100918	17.7829	NA	NA
ukb-b-13231	rs80214670	3	119114792	1.31958	G	A	0.966633	0.996389	79.1827	5.7e-19	0.967206	0.996389	50.1036	1.5e-12	8.4e-08	0.0019	NA	NA	-0.0394809	0.00736769	28.7152	-0.0230183	0.00741653	9.63261	NA	NA
ukb-b-13231	rs9868429	3	135238918	1.48905	G	A	0.77145	0.989126	38.1686	6.5e-10	0.770068	0.989126	36.9655	1.2e-09	0.0018	2.4e-05	NA	NA	-0.00990103	0.00316369	9.79429	-0.0133095	0.00314852	17.8695	NA	NA
ukb-b-13231	rs56076790	3	139834920	1.51919	A	G	0.756849	0.940575	71.2834	3.1e-17	0.757396	0.940575	75.7696	3.2e-18	0.00027	2.3e-05	NA	NA	0.0115287	0.00316355	13.2804	0.013405	0.00316383	17.9516	NA	NA
ukb-b-13231	rs2420153	3	167619583	1.76761	A	T	0.0767802	0.955076	74.1029	7.4e-18	0.0770481	0.955076	60.5171	7.3e-15	4.3e-07	0.00041	NA	NA	-0.0255833	0.00506017	25.5612	-0.0178329	0.00504901	12.4747	NA	NA
ukb-b-13231	rs266732	3	186491116	2.04291	T	C	0.084969	0.896237	107.68	3.2e-25	0.0851575	0.896237	91.3734	1.2e-21	6.4e-08	3.1e-05	NA	NA	-0.0270243	0.00499698	29.2478	-0.0207499	0.00498501	17.326	NA	NA
ukb-b-13231	rs137965438	4	29868836	0.502748	G	C	0.985843	0.902901	40.1968	2.3e-10	0.985479	0.902901	53.58	2.5e-13	0.00011	6.2e-05	NA	NA	-0.0454975	0.0117443	15.0079	-0.0464582	0.0116032	16.0313	NA	NA
ukb-b-13231	rs78899996	4	30521381	0.511054	C	T	0.940539	1	58.0921	2.5e-14	0.940828	1	63.0206	2e-15	0.00019	7e-07	NA	NA	0.0208477	0.00557913	13.9631	0.0277237	0.00558672	24.6256	NA	NA
ukb-b-13231	rs10013453	4	38763359	0.603659	A	G	0.778905	0.986104	674.162	1.2e-148	0.779064	0.986104	801.577	2.4e-176	1.7e-13	8.2e-19	NA	NA	-0.0234671	0.0031852	54.2807	-0.0281908	0.00318261	78.4597	NA	NA
ukb-b-13231	rs79840109	4	83340399	0.975502	G	T	0.983182	1	79.4413	5e-19	0.983562	1	60.1879	8.6e-15	8.7e-07	0.00019	NA	NA	0.0503995	0.0102472	24.1906	0.0386579	0.0103678	13.9027	NA	NA
ukb-b-13231	rs145559840	5	29823136	0.448249	A	G	0.969771	0.950553	22.9948	1.6e-06	0.970215	0.950553	66.1136	4.3e-16	0.071	1.5e-08	NA	NA	-0.0142549	0.00790687	3.25029	-0.0450085	0.00794976	32.0539	NA	NA
ukb-b-13231	rs253938	5	31655270	0.47515	A	T	0.0233732	0.978248	17.1424	3.5e-05	0.0231723	0.978248	18.3513	1.8e-05	0.00053	7.1e-06	NA	NA	0.0305331	0.00881528	11.997	0.0397085	0.00884484	20.1552	NA	NA
ukb-b-13231	rs2132006	5	38023020	0.581103	C	G	0.896324	0.996433	131.364	2.1e-30	0.897042	0.996433	128.2	1e-29	4.3e-06	7.3e-05	NA	NA	0.0199467	0.0043389	21.134	0.0172107	0.00433779	15.7419	NA	NA
ukb-b-13231	rs12152863	5	107203628	1.15322	C	T	0.568227	0.991196	13.8375	0.0002	0.570198	0.991196	15.9869	6.4e-05	0.00063	9.6e-07	NA	NA	-0.00915595	0.00267961	11.6752	-0.0130863	0.00267101	24.0039	NA	NA
ukb-b-13231	rs60104996	5	133437792	1.414	A	G	0.923031	0.997321	25.1332	5.4e-07	0.922166	0.997321	30.2768	3.7e-08	1.9e-05	0.0023	NA	NA	-0.0212057	0.0049606	18.2741	-0.0150018	0.00492778	9.26791	NA	NA
ukb-b-13231	rs147784698	5	141385234	1.478	G	A	0.984369	0.920261	102.309	4.7e-24	0.984219	0.920261	90.6351	1.7e-21	1.5e-05	0.00027	NA	NA	0.048013	0.0110957	18.7244	0.0401129	0.0110035	13.2895	NA	NA
ukb-b-13231	rs353291	5	148810746	1.5807	T	C	0.568789	0.972424	25.5554	4.3e-07	0.568012	0.972424	30.544	3.3e-08	3.2e-05	0.00038	NA	NA	-0.0112195	0.00269854	17.2859	-0.00958312	0.0026967	12.6284	NA	NA
ukb-b-13231	rs10064859	5	158985235	1.68665	G	A	0.956635	0.98903	35.7622	2.2e-09	0.956443	0.98903	47.7988	4.7e-12	7.6e-05	7.4e-06	NA	NA	-0.0258219	0.0065259	15.6566	-0.0291514	0.00650252	20.0982	NA	NA
ukb-b-13231	rs2844795	6	30073847	0.504915	C	T	0.481863	1	100.271	1.3e-23	0.481944	1	77.9766	1e-18	1.3e-06	0.00022	NA	NA	-0.012799	0.0026436	23.4401	-0.00975107	0.00264054	13.637	NA	NA
ukb-b-13231	rs62398467	6	32764535	0.522079	C	T	0.80929	0.999719	425.179	1.8e-94	0.810159	0.999719	416.698	1.3e-92	6.1e-07	1.1e-05	NA	NA	-0.016714	0.00334981	24.8955	-0.0147116	0.00334886	19.2986	NA	NA
ukb-b-13231	rs80343398	6	53970663	0.785841	A	G	0.983654	1	102.626	4e-24	0.98369	1	88.615	4.8e-21	4e-07	2.2e-05	NA	NA	-0.0527491	0.0104017	25.717	-0.0441964	0.0104074	18.0338	NA	NA
ukb-b-13231	rs149323255	6	56317463	0.800935	T	G	0.978263	0.887422	27.3382	1.7e-07	0.978001	0.887422	34.2628	4.8e-09	1.1e-05	2.8e-05	NA	NA	0.042342	0.0096216	19.3664	0.0399175	0.00952376	17.5675	NA	NA
ukb-b-13231	rs9350828	6	80509793	0.91721	A	G	0.748859	0.999364	31.5154	2e-08	0.748105	0.999364	40.5741	1.9e-10	1.4e-05	4.3e-06	NA	NA	-0.0132416	0.00304771	18.877	-0.0139398	0.00303149	21.1446	NA	NA
ukb-b-13231	rs9362445	6	88492750	0.962866	G	A	0.560557	1	100.079	1.5e-23	0.559123	1	76.7489	1.9e-18	1.6e-09	5.4e-05	NA	NA	0.0160687	0.00266271	36.4177	0.0107222	0.00265683	16.287	NA	NA
ukb-b-13231	rs55715809	6	112739666	1.21532	G	A	0.954849	0.983408	38.7337	4.9e-10	0.954772	0.983408	42.7166	6.3e-11	0.00015	1.8e-05	NA	NA	-0.0243027	0.0064069	14.3884	-0.0274541	0.00639281	18.4429	NA	NA
ukb-b-13231	rs112150566	6	124445980	1.30009	G	A	0.983902	0.963263	12.5437	0.0004	0.984037	0.963263	17.8962	2.3e-05	0.00013	4.4e-05	NA	NA	0.0409412	0.0106953	14.6533	0.04373	0.0107099	16.6719	NA	NA
ukb-b-13231	rs140601938	7	8067504	0.141175	G	T	0.976455	0.954457	29.2574	6.3e-08	0.976935	0.954457	31.9858	1.6e-08	0.00014	0.00018	NA	NA	0.0339001	0.00891387	14.4634	0.0336444	0.00898285	14.028	NA	NA
ukb-b-13231	rs1315947	7	10404594	0.200433	C	T	0.704079	0.985721	29.6483	5.2e-08	0.704889	0.985721	35.2361	2.9e-09	0.00026	2.7e-06	NA	NA	-0.0106418	0.00291445	13.3327	-0.0136774	0.00291425	22.0269	NA	NA
ukb-b-13231	rs38479	7	30601758	0.511148	A	G	0.0352034	0.998368	72.6348	1.6e-17	0.0355543	0.998368	75.8739	3e-18	1.6e-05	0.00018	NA	NA	0.0310375	0.00718444	18.6632	0.0267827	0.00715172	14.0245	NA	NA
ukb-b-13231	rs6463197	7	43560154	0.691614	A	C	0.233583	0.956434	23.7039	1.1e-06	0.232825	0.956434	2.99951	0.083	6.2e-08	0.0014	NA	NA	-0.0172691	0.00319028	29.3008	-0.0101747	0.00318818	10.1849	NA	NA
ukb-b-13231	rs1294944	7	45215323	0.704922	A	C	0.229387	0.994994	6.07123	0.014	0.2296	0.994994	14.0543	0.00018	0.0012	2.8e-06	NA	NA	0.0101949	0.00314842	10.4853	0.0146916	0.00313681	21.9362	NA	NA
ukb-b-13231	rs36093166	7	100753142	1.16213	G	A	0.752038	0.980546	9.95084	0.0016	0.751027	0.980546	28.9302	7.5e-08	0.00097	7e-09	NA	NA	0.0101826	0.00308624	10.8858	0.0178076	0.00307537	33.5289	NA	NA
ukb-b-13231	rs6958700	7	115439353	1.31078	G	A	0.721567	0.988616	96.7242	8e-23	0.721701	0.988616	92.4508	6.9e-22	4.5e-06	4.8e-05	NA	NA	0.0136021	0.00296395	21.0605	0.0120189	0.0029575	16.5149	NA	NA
ukb-b-13231	rs1438212	8	4242795	0.114181	G	A	0.680397	0.990838	60.2252	8.5e-15	0.68053	0.990838	56.2987	6.2e-14	3.9e-05	0.00014	NA	NA	-0.0117077	0.00284822	16.8965	-0.0108282	0.00284215	14.515	NA	NA
ukb-b-13231	rs822284	8	16510222	0.395085	T	C	0.948294	0.994787	68.7339	1.1e-16	0.948378	0.994787	66.4531	3.6e-16	6.9e-05	1.6e-06	NA	NA	0.0238216	0.00598361	15.8495	0.0286963	0.00597533	23.0637	NA	NA
ukb-b-13231	rs6995757	8	21305489	0.498784	G	A	0.816508	0.992323	59.9271	9.8e-15	0.816122	0.992323	71.7293	2.5e-17	4.4e-05	5.4e-06	NA	NA	0.0140185	0.00342995	16.7042	0.0155732	0.00342255	20.7042	NA	NA
ukb-b-13231	rs78335427	8	31483865	0.652235	C	T	0.959399	0.988505	12.825	0.00034	0.959607	0.988505	21.3434	3.8e-06	0.0016	2.4e-06	NA	NA	-0.021228	0.00672946	9.95076	-0.031796	0.00673736	22.2723	NA	NA
ukb-b-13231	rs187974	8	81420482	1.03664	C	T	0.709714	0.995588	49.9034	1.6e-12	0.712515	0.995588	29.9169	4.5e-08	7.4e-07	0.0024	NA	NA	-0.0144269	0.00291431	24.5062	-0.00888559	0.00292413	9.23376	NA	NA
ukb-b-13231	rs117768057	8	99012851	1.17073	A	G	0.960363	0.981079	25.0801	5.5e-07	0.960183	0.981079	24.2808	8.3e-07	2.5e-05	3e-05	NA	NA	-0.0288294	0.00683692	17.7807	-0.0284631	0.00681475	17.4447	NA	NA
ukb-b-13231	rs146360334	9	1490345	0.0408957	A	T	0.968642	0.944327	15.7637	7.2e-05	0.9685	0.944327	21.7739	3.1e-06	0.0004	1.6e-05	NA	NA	-0.0275769	0.00778957	12.5332	-0.0335255	0.00776575	18.6374	NA	NA
ukb-b-13231	rs146389080	9	14097059	0.302924	G	A	0.986234	0.934809	84.0741	4.8e-20	0.986575	0.934809	49.2865	2.2e-12	1.4e-05	0.00022	NA	NA	0.0509492	0.0117385	18.8388	0.0437989	0.0118582	13.6424	NA	NA
ukb-b-13231	rs148822397	9	120622047	1.43566	G	A	0.988251	0.984866	61.5599	4.3e-15	0.988235	0.984866	48.4216	3.4e-12	4.9e-06	2.3e-05	NA	NA	0.0564093	0.0123416	20.8911	0.0521528	0.0123195	17.9214	NA	NA
ukb-b-13231	rs112892097	10	11001849	0.243831	C	T	0.992345	0.910491	32.5293	1.2e-08	0.992189	0.910491	14.4999	0.00014	1.4e-07	0.0012	NA	NA	-0.0834893	0.0158729	27.6661	-0.0508223	0.0156726	10.5155	NA	NA
ukb-b-13231	rs7086381	10	14111004	0.32622	G	C	0.803732	0.982505	45.9852	1.2e-11	0.804013	0.982505	42.2692	8e-11	3.1e-05	0.0001	NA	NA	0.0139524	0.00335204	17.3252	0.0130009	0.00335004	15.0608	NA	NA
ukb-b-13231	rs11201869	10	87765654	1.14048	C	T	0.411878	0.988825	43.3355	4.6e-11	0.412488	0.988825	43.2357	4.9e-11	6.5e-05	7.3e-06	NA	NA	-0.0107565	0.00269398	15.9424	-0.0120738	0.00269181	20.1186	NA	NA
ukb-b-13231	rs3827865	10	98138568	1.24702	G	A	0.65558	0.992507	93.9434	3.2e-22	0.655847	0.992507	79.8137	4.1e-19	1.7e-05	1.4e-05	NA	NA	-0.0119819	0.00278759	18.4755	-0.0121059	0.00278427	18.9049	NA	NA
ukb-b-13231	rs41284248	10	98790674	1.25449	G	C	0.880066	0.961295	33.9623	5.6e-09	0.880419	0.961295	22.0086	2.7e-06	6.9e-06	0.00012	NA	NA	-0.0186449	0.0041466	20.2179	-0.0159534	0.00415608	14.7347	NA	NA
ukb-b-13231	rs11017935	10	133190558	1.78407	G	A	0.588245	0.996365	172.615	2e-39	0.587448	0.996365	206.428	8.3e-47	1.9e-05	4.4e-06	NA	NA	0.0114896	0.00268835	18.2659	0.0123261	0.00268382	21.0933	NA	NA
ukb-b-13231	rs2852853	11	71150217	0.795545	C	T	0.223453	0.995217	241.542	1.8e-54	0.22202	0.995217	257.903	4.9e-58	3.8e-08	3.2e-09	NA	NA	0.0174648	0.00317514	30.2555	0.0188408	0.00318289	35.0395	NA	NA
ukb-b-13231	rs111716666	11	82078154	0.91645	A	G	0.983137	0.948291	11.801	0.00059	0.982752	0.948291	21.2276	4.1e-06	6.8e-05	1.7e-05	NA	NA	0.0420503	0.0105526	15.8789	0.0446708	0.010389	18.4884	NA	NA
ukb-b-13231	rs555566	11	107288621	1.14739	A	G	0.527883	0.998679	187.146	1.3e-42	0.528586	0.998679	205.451	1.4e-46	1.9e-07	9e-06	NA	NA	-0.0138007	0.00264927	27.136	-0.0117266	0.00264153	19.7077	NA	NA
ukb-b-13231	rs73071806	12	19261049	0.354854	G	A	0.986885	1	30.9221	2.7e-08	0.986636	1	63.1853	1.9e-15	0.00029	1.1e-07	NA	NA	-0.0420845	0.0116207	13.1153	-0.0609546	0.0114867	28.1594	NA	NA
ukb-b-13231	rs448508	12	50325201	0.632771	T	C	0.215302	1	177.279	1.9e-40	0.214988	1	151.425	8.5e-35	9.2e-09	1.5e-05	NA	NA	-0.0184746	0.00321598	33.0007	-0.0138758	0.00320733	18.7166	NA	NA
ukb-b-13231	rs35562906	12	60944706	0.741696	T	A	0.968526	0.94743	27.5107	1.6e-07	0.968923	0.94743	27.2155	1.8e-07	0.00011	0.00031	NA	NA	-0.0301825	0.00778222	15.042	-0.0282054	0.0078143	13.0282	NA	NA
ukb-b-13231	rs11610446	12	88063500	1.01528	A	T	0.933448	0.975793	64.7007	8.7e-16	0.932191	0.975793	69.6191	7.2e-17	1.9e-05	8.8e-06	NA	NA	-0.0229674	0.00536933	18.2971	-0.0236219	0.00531462	19.7553	NA	NA
ukb-b-13231	rs10773745	12	130631389	1.68317	T	C	0.279025	0.999417	19.887	8.2e-06	0.278803	0.999417	25.8439	3.7e-07	4e-05	8.1e-05	NA	NA	0.0121136	0.00294862	16.8774	0.0116202	0.00294891	15.5277	NA	NA
ukb-b-13231	rs12428728	13	27048149	0.174748	T	C	0.74729	0.976807	67.5146	2.1e-16	0.747438	0.976807	37.9994	7.1e-10	3e-07	0.0033	NA	NA	0.0157497	0.00307541	26.2263	0.00904713	0.00307815	8.63858	NA	NA
ukb-b-13231	rs7491050	13	44259766	0.463308	T	C	0.355228	0.987006	89.1411	3.7e-21	0.356313	0.987006	74.213	7e-18	1.3e-06	1.6e-05	NA	NA	0.0134226	0.00277474	23.4005	0.0119754	0.00277941	18.564	NA	NA
ukb-b-13231	rs17055002	13	58998240	0.586868	C	A	0.962697	0.986573	78.616	7.5e-19	0.962571	0.986573	104.643	1.5e-24	1.1e-05	5.2e-07	NA	NA	-0.0308512	0.00702986	19.2597	-0.0352071	0.00701431	25.1935	NA	NA
ukb-b-13231	rs117913250	13	87056621	0.839918	A	G	0.968127	1	62.7027	2.4e-15	0.967837	1	115.943	4.9e-27	0.00025	1.4e-05	NA	NA	0.0275975	0.00753321	13.4208	0.0325658	0.00748509	18.9291	NA	NA
ukb-b-13231	rs117920581	13	108039542	1.14286	T	C	0.978811	0.9757	18.1193	2.1e-05	0.978909	0.9757	18.3951	1.8e-05	4.1e-05	0.0002	NA	NA	0.0381931	0.00931061	16.8273	0.0345322	0.00930027	13.7866	NA	NA
ukb-b-13231	rs3790064	14	20941069	0.0220358	A	G	0.987472	0.984909	45.1937	1.8e-11	0.987607	0.984909	48.1299	4e-12	2.1e-05	0.00017	NA	NA	-0.0509311	0.0119747	18.0898	-0.0453357	0.0120364	14.1869	NA	NA
ukb-b-13231	rs2022596	14	28693368	0.199498	T	C	0.579854	0.978118	32.3593	1.3e-08	0.578952	0.978118	29.3992	5.9e-08	2.1e-05	0.00046	NA	NA	-0.011551	0.00271366	18.1187	-0.0094834	0.00270737	12.2697	NA	NA
ukb-b-13231	rs11846124	14	34119371	0.293156	A	G	0.884889	1	21.8595	2.9e-06	0.884803	1	27.7936	1.3e-07	6.7e-05	0.00012	NA	NA	0.0165544	0.0041517	15.8993	0.01594	0.00413333	14.8722	NA	NA
ukb-b-13231	rs35253094	14	75961530	0.694679	G	C	0.97438	0.866037	21.2822	4e-06	0.974647	0.866037	84.1053	4.7e-20	0.017	2.9e-09	NA	NA	-0.0214122	0.00898617	5.67769	-0.0535877	0.0090299	35.218	NA	NA
ukb-b-13231	rs112494872	14	96154477	0.977319	C	T	0.970809	0.957936	32.4753	1.2e-08	0.971118	0.957936	27.6902	1.4e-07	4.6e-05	0.00013	NA	NA	0.0327061	0.00802602	16.6057	0.03082	0.00804496	14.6764	NA	NA
ukb-b-13231	rs73352317	14	105314669	1.14478	C	A	0.966397	0.991702	47.5714	5.3e-12	0.966202	0.991702	34.4788	4.3e-09	9.5e-07	0.0016	NA	NA	-0.0362147	0.00738794	24.0283	-0.0232146	0.00734488	9.98972	NA	NA
ukb-b-13231	rs11630219	15	28041307	0.404241	C	G	0.684493	0.984323	167.372	2.8e-38	0.686278	0.984323	158.749	2.1e-36	1.4e-06	2.2e-05	NA	NA	-0.0138469	0.00286808	23.3088	-0.0121603	0.00286859	17.9701	NA	NA
ukb-b-13231	rs12904633	15	65742658	0.888856	C	T	0.982251	0.919697	39.3062	3.6e-10	0.981865	0.919697	49.1013	2.4e-12	0.00031	4.5e-06	NA	NA	-0.0376091	0.0104323	12.9964	-0.0472995	0.0103116	21.0409	NA	NA
ukb-b-13231	rs74458572	15	86455957	1.09866	C	T	0.912274	0.959895	47.2011	6.4e-12	0.91195	0.959895	73.4093	1.1e-17	0.00039	4.8e-08	NA	NA	0.0169063	0.00477092	12.5572	0.0260202	0.00476683	29.7963	NA	NA
ukb-b-13231	rs145255564	16	665886	0.0085759	C	T	0.788529	0.839323	53.8963	2.1e-13	0.789026	0.839323	57.042	4.3e-14	3.5e-06	1.9e-05	NA	NA	-0.0163633	0.00352591	21.5378	-0.0150846	0.00352406	18.3222	NA	NA
ukb-b-13231	rs74511232	16	3511318	0.066847	A	G	0.969715	1	48.7101	3e-12	0.9702	1	60.0723	9.1e-15	0.00046	2.6e-05	NA	NA	0.0270366	0.00771791	12.2717	0.0326118	0.00775807	17.6702	NA	NA
ukb-b-13231	rs4238735	16	22360385	0.413951	A	G	0.0225127	0.973461	61.3256	4.8e-15	0.022453	0.973461	76.7363	2e-18	3.6e-05	3.2e-05	NA	NA	-0.0373411	0.00903062	17.0978	-0.0376216	0.00903888	17.3239	NA	NA
ukb-b-13231	rs2066844	16	50745926	0.593374	C	T	0.952351	1	111.646	4.3e-26	0.952781	1	143.796	3.9e-33	6.9e-06	3.6e-10	NA	NA	-0.027881	0.00620148	20.2128	-0.0390429	0.00622602	39.3244	NA	NA
ukb-b-13231	rs4889487	16	74279778	0.906542	G	C	0.715847	0.994824	67.6248	2e-16	0.713338	0.994824	76.027	2.8e-18	8e-06	5.8e-05	NA	NA	0.0131301	0.00294112	19.9301	0.0117993	0.00293402	16.1727	NA	NA
ukb-b-13231	rs78589141	16	83444829	1.10574	A	C	0.956325	0.979368	78.0527	1e-18	0.955767	0.979368	52.2841	4.8e-13	3.1e-07	0.0011	NA	NA	0.0334784	0.00654572	26.1587	0.0211161	0.00648875	10.5902	NA	NA
ukb-b-13231	rs7217127	17	932523	0.0354405	C	T	0.41967	1	52.6315	4e-13	0.417824	1	26.2801	3e-07	4.9e-07	0.00081	NA	NA	0.0135111	0.00268656	25.2923	0.00898594	0.00268405	11.2085	NA	NA
ukb-b-13231	rs7224394	17	6642452	0.179738	T	C	0.958379	1	147.913	5e-34	0.958381	1	117.864	1.9e-27	3.3e-06	3.2e-05	NA	NA	0.030852	0.00662922	21.6592	0.0275403	0.00662004	17.3067	NA	NA
ukb-b-13231	rs2954750	17	15337081	0.420077	T	C	0.907622	0.987047	71.9526	2.2e-17	0.907763	0.987047	82.6492	9.8e-20	0.00047	1.4e-05	NA	NA	-0.0160865	0.00460117	12.2232	-0.0199557	0.0046011	18.811	NA	NA
ukb-b-13231	rs116936879	17	79448247	1.26615	C	T	0.948591	0.985963	5.10978	0.024	0.94895	0.985963	11.286	0.00078	0.00015	8e-05	NA	NA	0.0228913	0.0060333	14.3956	0.0238735	0.00605214	15.5602	NA	NA
ukb-b-13231	rs117558596	18	7321969	0.233503	G	T	0.988774	0.878283	36.4329	1.6e-09	0.98862	0.878283	53.8212	2.2e-13	0.00049	6e-06	NA	NA	-0.0467139	0.0133904	12.1705	-0.0602726	0.0133196	20.4767	NA	NA
ukb-b-13231	rs117689767	18	58808939	0.830134	T	A	0.978557	0.92441	37.7185	8.2e-10	0.978215	0.92441	34.2735	4.8e-09	0.00031	9e-06	NA	NA	-0.0342143	0.00948521	13.0113	-0.04171	0.00939373	19.7153	NA	NA
ukb-b-13231	rs12982087	19	2036491	0.0724419	C	G	0.852008	0.95946	63.8309	1.4e-15	0.852587	0.95946	40.5318	1.9e-10	7.6e-06	0.00069	NA	NA	0.0169987	0.00379803	20.0316	0.0129284	0.00381013	11.5136	NA	NA
ukb-b-13231	rs8102687	19	16811348	0.410467	T	C	0.113537	0.977017	37.1014	1.1e-09	0.113848	0.977017	22.6395	2e-06	4.4e-05	0.00084	NA	NA	0.0172687	0.00422868	16.6766	0.0140734	0.00421612	11.1423	NA	NA
ukb-b-13231	rs140796756	19	42918079	0.66947	C	T	0.988149	0.904487	15.6899	7.5e-05	0.988421	0.904487	26.2503	3e-07	0.00026	2e-07	NA	NA	-0.0469385	0.012838	13.3679	-0.0676289	0.0130086	27.0275	NA	NA
ukb-b-13231	rs16981067	20	56058118	0.902135	C	G	0.798688	0.963794	31.4968	2e-08	0.797982	0.963794	49.9681	1.6e-12	0.0001	5.4e-09	NA	NA	-0.0130324	0.00335554	15.0842	-0.0195521	0.00335166	34.0302	NA	NA
ukb-b-13231	rs7282977	21	30033557	0.289197	G	A	0.842299	0.991794	72.4708	1.7e-17	0.841641	0.991794	107.326	3.8e-25	0.00055	2.9e-09	NA	NA	-0.012612	0.0036518	11.9276	-0.0216549	0.0036486	35.2255	NA	NA
ukb-b-13231	rs79108037	21	42635387	0.51189	A	T	0.939452	0.979899	94.5935	2.3e-22	0.939744	0.979899	51.0091	9.2e-13	2e-08	0.0034	NA	NA	0.0314748	0.00561101	31.4661	0.0164476	0.00561974	8.56586	NA	NA
ukb-b-14395	rs12731208	1	6676485	0.153977	T	G	0.647219	1	20.5584	5.8e-06	0.646821	1	19.8394	8.4e-06	4.6e-06	6.5e-06	NA	NA	-0.00905385	0.00197589	20.9963	-0.00886696	0.00196666	20.3279	NA	NA
ukb-b-14395	rs284278	1	10790536	0.213049	A	G	0.338006	0.992933	55.125	1.1e-13	0.339542	0.992933	51.9263	5.8e-13	1.3e-13	3.9e-13	NA	NA	0.0147985	0.0019987	54.8198	0.0144202	0.0019866	52.6889	NA	NA
ukb-b-14395	rs4845876	1	11824242	0.239233	A	C	0.271294	0.968082	19.8044	8.6e-06	0.270591	0.968082	19.6416	9.3e-06	1.5e-05	9.3e-06	NA	NA	-0.00929436	0.00214797	18.7233	-0.00950437	0.00214408	19.6501	NA	NA
ukb-b-14395	rs11249244	1	25347711	0.482509	G	A	0.376169	0.97928	12.4853	0.00041	0.374053	0.97928	19.7562	8.8e-06	0.00055	1.2e-05	NA	NA	-0.00677401	0.00196084	11.9346	-0.00854843	0.00195616	19.097	NA	NA
ukb-b-14395	rs61772592	1	56979681	0.827338	A	G	0.876634	0.993989	27.173	1.9e-07	0.87666	0.993989	15.3433	9e-05	1.6e-07	4.7e-05	NA	NA	-0.0150886	0.00287669	27.5113	-0.0116168	0.00285591	16.5457	NA	NA
ukb-b-14395	rs3790604	1	113046879	1.44296	C	A	0.926426	0.993775	33.3107	7.9e-09	0.927144	0.993775	26.8006	2.3e-07	1.1e-08	7.3e-08	NA	NA	-0.0206906	0.00362272	32.6195	-0.019438	0.00361009	28.9912	NA	NA
ukb-b-14395	rs34123783	1	234114633	2.60322	A	G	0.771816	0.996074	15.1367	0.0001	0.773891	0.996074	18.4364	1.8e-05	6.5e-05	2e-05	NA	NA	-0.00895792	0.00224292	15.951	-0.00960976	0.00225154	18.2165	NA	NA
ukb-b-14395	rs1275984	2	26911509	0.470916	A	C	0.382323	0.994554	35.516	2.5e-09	0.383943	0.994554	41.603	1.1e-10	3.5e-09	3.5e-11	NA	NA	0.0114682	0.00194223	34.8651	0.0128072	0.00193331	43.8839	NA	NA
ukb-b-14395	rs146542417	2	61730787	0.87593	C	A	0.674972	0.995526	20.4798	6e-06	0.675623	0.995526	17.3611	3.1e-05	1.7e-05	2.9e-05	NA	NA	0.00866771	0.00201399	18.5222	0.008391	0.00200582	17.5002	NA	NA
ukb-b-14395	rs3783557	2	113530712	1.35089	C	T	0.708983	0.998609	14.9878	0.00011	0.708986	0.998609	15.1323	0.0001	0.00013	9.9e-05	NA	NA	0.00791657	0.00207265	14.5889	0.00804372	0.0020657	15.1628	NA	NA
ukb-b-14395	rs80234664	2	144228710	1.65336	A	G	0.866059	0.999313	17.1878	3.4e-05	0.866126	0.999313	13.843	0.0002	2.4e-05	0.00029	NA	NA	-0.0116493	0.00275964	17.8196	-0.01001	0.00275888	13.1645	NA	NA
ukb-b-14395	rs2943654	2	227112754	2.4426	C	T	0.355159	0.999476	27.8189	1.3e-07	0.352565	0.999476	25.2983	4.9e-07	2.1e-07	5.8e-07	NA	NA	-0.0102051	0.00196498	26.9724	-0.00982475	0.00196538	24.989	NA	NA
ukb-b-14395	rs11708763	3	20172672	0.393937	T	C	0.704084	0.993396	16.6305	4.5e-05	0.703508	0.993396	14.5148	0.00014	4.1e-05	0.00014	NA	NA	0.00848516	0.00206931	16.8139	0.00782175	0.00205781	14.4476	NA	NA
ukb-b-14395	rs2643826	3	27562988	0.486955	C	T	0.549333	0.993946	36.1393	1.8e-09	0.54839	0.993946	50.9037	9.7e-13	1.7e-09	3.6e-13	NA	NA	-0.0114379	0.00189882	36.2848	-0.0137597	0.00189226	52.8759	NA	NA
ukb-b-14395	rs6442105	3	48182326	0.688179	A	G	0.331542	0.997878	13.751	0.00021	0.334623	0.997878	31.7597	1.7e-08	0.00019	1.6e-08	NA	NA	-0.00745831	0.00199824	13.9312	-0.011233	0.00198799	31.9272	NA	NA
ukb-b-14395	rs9844972	3	150097635	1.64367	G	C	0.928345	0.963302	15.6826	7.5e-05	0.929423	0.963302	15.0504	0.0001	8.7e-05	0.00013	NA	NA	-0.0145775	0.00371347	15.4102	-0.0142169	0.0037244	14.5712	NA	NA
ukb-b-14395	rs10857147	4	81181072	0.949389	A	T	0.711003	0.991196	152.1	6e-35	0.708619	0.991196	93.8325	3.4e-22	1.5e-34	2e-21	NA	NA	-0.0256206	0.00208945	150.354	-0.0196578	0.00206864	90.3026	NA	NA
ukb-b-14395	rs7688014	4	103975060	1.16263	T	C	0.465035	0.995674	20.4596	6.1e-06	0.464809	0.995674	11.9225	0.00055	9e-06	0.00072	NA	NA	0.00839072	0.0018899	19.7116	0.00636453	0.00188187	11.4381	NA	NA
ukb-b-14395	rs6848906	4	111386198	1.23076	T	C	0.151018	1	15.5611	8e-05	0.151597	1	18.9153	1.4e-05	0.00013	2.5e-05	NA	NA	0.0100193	0.00262457	14.5735	0.0110456	0.0026197	17.7776	NA	NA
ukb-b-14395	rs4690774	4	144085327	1.5312	A	T	0.515781	0.996434	21.0266	4.5e-06	0.51314	0.996434	17.0729	3.6e-05	5.2e-06	2e-05	NA	NA	0.00859377	0.00188672	20.747	0.00801997	0.00188247	18.1505	NA	NA
ukb-b-14395	rs55673113	4	156644015	1.649	C	A	0.637647	0.998619	10.3262	0.0013	0.636827	0.998619	24.9357	5.9e-07	0.0015	1.3e-06	NA	NA	0.00621461	0.00195418	10.1134	0.00946601	0.00195332	23.4849	NA	NA
ukb-b-14395	rs10059884	5	32832474	0.512473	C	A	0.404321	0.997876	28.8576	7.8e-08	0.404213	0.997876	46.3835	9.7e-12	6.3e-08	8.8e-12	NA	NA	-0.0103936	0.00192126	29.2656	-0.0130363	0.00190993	46.5878	NA	NA
ukb-b-14395	rs35079125	5	127876229	1.3744	G	A	0.741727	0.994989	8.84246	0.0029	0.740045	0.994989	32.469	1.2e-08	0.0028	1.6e-08	NA	NA	-0.00643778	0.00215517	8.92293	-0.0121244	0.00214766	31.8706	NA	NA
ukb-b-14395	rs1957563	5	157474590	1.6724	C	T	0.731661	0.998106	24.4922	7.5e-07	0.730889	0.998106	14.0258	0.00018	1e-06	0.00025	NA	NA	-0.0103682	0.00212362	23.8372	-0.00776442	0.00211769	13.443	NA	NA
ukb-b-14395	rs7700842	5	157824183	1.67614	T	C	0.63024	0.999875	21.908	2.9e-06	0.628998	0.999875	34.2534	4.8e-09	4.9e-06	1.2e-08	NA	NA	0.00889143	0.00194522	20.8933	0.0110737	0.00194399	32.449	NA	NA
ukb-b-14395	rs111663960	6	26082220	0.492937	A	G	0.876869	0.998968	15.0313	0.00011	0.876267	0.998968	29.6667	5.1e-08	0.00016	6.5e-08	NA	NA	-0.0108507	0.00286862	14.3078	-0.0154186	0.00285227	29.2219	NA	NA
ukb-b-14395	rs2736155	6	31605199	0.515557	G	C	0.520247	1	31.8021	1.7e-08	0.5245	1	19.1458	1.2e-05	9e-09	8e-06	NA	NA	-0.0108394	0.00188563	33.0442	-0.0084202	0.00188576	19.9375	NA	NA
ukb-b-14395	rs9472040	6	43348512	0.669771	A	G	0.677843	0.999352	9.38524	0.0022	0.677216	0.999352	19.711	9e-06	0.0012	5.4e-06	NA	NA	-0.00650567	0.00201057	10.47	-0.00912392	0.00200664	20.6741	NA	NA
ukb-b-14395	rs62426324	6	127142458	1.32726	C	T	0.563419	0.999316	33.9189	5.7e-09	0.561596	0.999316	38.8103	4.7e-10	9e-09	1.8e-10	NA	NA	-0.0108876	0.00189402	33.0438	-0.0120432	0.0018895	40.6247	NA	NA
ukb-b-14395	rs12192720	6	134195719	1.40748	G	A	0.710141	0.998748	25.1476	5.3e-07	0.707574	0.998748	22.3765	2.2e-06	6.1e-07	3.4e-06	NA	NA	0.0103586	0.00207697	24.8736	0.00959957	0.00206733	21.5617	NA	NA
ukb-b-14395	rs62434123	6	150999464	1.61684	C	T	0.928979	0.999579	40.0882	2.4e-10	0.928925	0.999579	12.6395	0.00038	1.7e-10	0.00047	NA	NA	0.0233449	0.00365602	40.7723	0.0127971	0.00366088	12.2194	NA	NA
ukb-b-14395	rs55730499	6	161005610	1.77557	C	T	0.91913	0.997716	14.0331	0.00018	0.921502	0.997716	19.8441	8.4e-06	0.00032	2.9e-05	NA	NA	-0.012456	0.00345926	12.9656	-0.0145952	0.00349278	17.4613	NA	NA
ukb-b-14395	rs13225558	7	2543426	0.0327515	G	C	0.763453	0.973871	12.5506	0.0004	0.76398	0.973871	30.6194	3.1e-08	0.0003	5.8e-08	NA	NA	-0.00810786	0.0022411	13.0886	-0.0121718	0.00224344	29.4363	NA	NA
ukb-b-14395	rs6461992	7	27220831	0.453172	A	G	0.0730399	1	18.7517	1.5e-05	0.0728399	1	31.6319	1.9e-08	1.5e-05	1e-08	NA	NA	-0.0156484	0.00361621	18.7254	-0.0206968	0.00361211	32.8311	NA	NA
ukb-b-14395	rs7800053	7	27316640	0.454658	A	G	0.899187	0.992565	29.0384	7.1e-08	0.900021	0.992565	18.2755	1.9e-05	9.8e-08	2.5e-05	NA	NA	-0.0167454	0.00314126	28.4174	-0.0132048	0.00313395	17.7532	NA	NA
ukb-b-14395	rs35301188	7	106417963	1.2282	G	A	0.82706	0.980218	10.3272	0.0013	0.826856	0.980218	20.8098	5.1e-06	0.00085	4.8e-06	NA	NA	-0.00838532	0.00251261	11.1376	-0.0114545	0.00250424	20.9217	NA	NA
ukb-b-14395	rs3918226	7	150690176	1.68007	C	T	0.9191	0.970466	48.1047	4e-12	0.918914	0.970466	51.3725	7.6e-13	1.8e-12	5.8e-13	NA	NA	-0.0246907	0.00350368	49.6611	-0.0251004	0.00348337	51.9236	NA	NA
ukb-b-14395	rs10265221	7	151414329	1.69715	T	C	0.711719	0.994811	21.0942	4.4e-06	0.711722	0.994811	14.0329	0.00018	3e-06	0.00028	NA	NA	-0.00969774	0.00207771	21.7857	-0.00753968	0.00207313	13.2268	NA	NA
ukb-b-14395	rs10100209	8	10584212	0.265972	C	T	0.39089	0.980566	13.9375	0.00019	0.387467	0.980566	21.1038	4.4e-06	0.00025	4.7e-06	NA	NA	0.0071311	0.00194612	13.4268	0.00890315	0.00194509	20.9511	NA	NA
ukb-b-14395	rs1852369	8	77227621	1.00855	G	A	0.433553	0.999662	11.3661	0.00075	0.434641	0.999662	25.6395	4.1e-07	0.0013	4.5e-07	NA	NA	-0.00608655	0.00189626	10.3026	-0.00957925	0.00189777	25.4785	NA	NA
ukb-b-14395	rs76452347	9	35906471	0.60658	C	T	0.795316	0.927177	35.6605	2.3e-09	0.794842	0.927177	12.1536	0.00049	2.5e-09	0.00033	NA	NA	0.0144451	0.00242188	35.5742	0.00866424	0.00241499	12.8715	NA	NA
ukb-b-14395	rs7070847	10	18726054	0.430773	G	A	0.714844	0.995689	18.9632	1.3e-05	0.715619	0.995689	19.828	8.5e-06	1.9e-05	1.8e-05	NA	NA	0.00894033	0.00209135	18.2748	0.00896596	0.00208828	18.434	NA	NA
ukb-b-14395	rs72831369	10	63552598	0.854679	C	T	0.858367	0.958192	26.948	2.1e-07	0.858882	0.958192	65.3021	6.4e-16	1.1e-07	1.5e-16	NA	NA	0.0146171	0.00275427	28.1653	0.0227076	0.0027515	68.109	NA	NA
ukb-b-14395	rs7080472	10	96012950	1.23126	G	T	0.574218	0.995225	29.7915	4.8e-08	0.575449	0.995225	27.6744	1.4e-07	1.6e-07	8.2e-08	NA	NA	0.0100015	0.00190918	27.4434	0.0101968	0.00190114	28.7674	NA	NA
ukb-b-14395	rs7082671	10	106781426	1.31929	G	A	0.983666	0.987694	20.7199	5.3e-06	0.983582	0.987694	10.5781	0.0011	4.4e-06	0.00083	NA	NA	-0.0343316	0.0074774	21.0807	-0.0248313	0.00743042	11.168	NA	NA
ukb-b-14395	rs855715	10	115823524	1.41613	G	T	0.87821	0.969132	9.78302	0.0018	0.878536	0.969132	20.5161	5.9e-06	0.0017	6.2e-06	NA	NA	0.00918573	0.00292073	9.89112	0.0131947	0.00292055	20.4112	NA	NA
ukb-b-14395	rs1907225	10	122975633	1.52886	C	T	0.320599	0.996949	20.4212	6.2e-06	0.319541	0.996949	11.0559	0.00088	5e-06	0.00075	NA	NA	0.00920121	0.00201619	20.827	0.00678549	0.00201361	11.3557	NA	NA
ukb-b-14395	rs569550	11	1887068	0.0456378	T	G	0.611894	0.992846	24.6594	6.8e-07	0.612789	0.992846	33.8442	6e-09	4.8e-07	6.9e-09	NA	NA	-0.00977561	0.00194234	25.3302	-0.0111775	0.00192897	33.5767	NA	NA
ukb-b-14395	rs12798980	11	16278353	0.291745	G	C	0.794504	0.998768	24.3489	8e-07	0.795694	0.998768	30.1776	3.9e-08	6.4e-07	3.5e-08	NA	NA	-0.0116022	0.002331	24.7743	-0.0128634	0.0023325	30.4138	NA	NA
ukb-b-14395	rs3942852	11	48115089	0.665932	C	T	0.209922	1	16.0023	6.3e-05	0.209815	1	23.3223	1.4e-06	7e-05	6.1e-07	NA	NA	-0.00916926	0.0023067	15.8011	-0.011511	0.00230826	24.869	NA	NA
ukb-b-14395	rs10896795	11	58366561	0.676022	A	G	0.758829	1	8.64602	0.0033	0.757922	1	39.2889	3.7e-10	0.0022	4.2e-10	NA	NA	0.0067296	0.00219755	9.37776	0.0137251	0.00219684	39.0334	NA	NA
ukb-b-14395	rs604723	11	100610546	1.09284	T	C	0.274527	0.986179	60.1488	8.8e-15	0.274515	0.986179	40.2535	2.2e-10	6.4e-15	1.6e-10	NA	NA	-0.0165674	0.00212531	60.7664	-0.0135525	0.00211791	40.9468	NA	NA
ukb-b-14395	rs11608122	11	111535105	1.1874	C	T	0.736919	0.982908	26.2009	3.1e-07	0.738524	0.982908	14.8539	0.00012	6e-08	6.3e-05	NA	NA	-0.0117025	0.00215947	29.3672	-0.00857937	0.00214398	16.0129	NA	NA
ukb-b-14395	rs7961111	12	20159414	0.365107	T	C	0.272013	0.996389	10.0423	0.0015	0.270192	0.996389	41.7766	1e-10	0.0023	1.7e-10	NA	NA	-0.00645649	0.00212225	9.25553	-0.0135119	0.00211458	40.8308	NA	NA
ukb-b-14395	rs12426667	12	54433483	0.68552	A	C	0.700674	0.989682	22.5702	2e-06	0.701129	0.989682	9.52061	0.002	1.9e-06	0.0022	NA	NA	0.00985915	0.00206783	22.7326	0.00631245	0.00206224	9.36949	NA	NA
ukb-b-14395	rs7299436	12	90113070	1.03412	T	G	0.840829	0.995484	39.0695	4.1e-10	0.840036	0.995484	21.243	4e-06	3e-10	4.2e-06	NA	NA	0.016244	0.00257925	39.6643	0.0118185	0.00256788	21.1824	NA	NA
ukb-b-14395	rs3184504	12	111884608	1.3026	T	C	0.48316	1	64.283	1.1e-15	0.482468	1	45.7018	1.4e-11	1.6e-16	1.3e-11	NA	NA	0.0155408	0.00188389	68.0514	0.0126997	0.0018759	45.8321	NA	NA
ukb-b-14395	rs35444	12	115552437	1.35661	A	G	0.61753	1	26.5977	2.5e-07	0.618525	1	37.0988	1.1e-09	2.7e-07	9.9e-10	NA	NA	0.00993231	0.00193219	26.4241	0.0117917	0.00192934	37.3541	NA	NA
ukb-b-14395	rs9603424	13	32219248	0.291414	C	T	0.512627	0.998195	26.361	2.8e-07	0.514403	0.998195	41.6778	1.1e-10	7.1e-07	4.4e-10	NA	NA	-0.00934084	0.00188404	24.5805	-0.0117301	0.00187974	38.9408	NA	NA
ukb-b-14395	rs8002514	13	115002305	1.29766	G	A	0.763782	1	29.2273	6.4e-08	0.765694	1	11.7917	0.00059	4.4e-08	0.00036	NA	NA	-0.0121137	0.0022126	29.9741	-0.00789573	0.0022151	12.7057	NA	NA
ukb-b-14395	rs936226	15	75069282	1.00319	C	T	0.259915	1	20.2071	6.9e-06	0.261551	1	28.5814	9e-08	3.7e-06	1e-07	NA	NA	0.00994097	0.00214862	21.4062	0.011384	0.00213959	28.3091	NA	NA
ukb-b-14395	rs2062316	15	81010249	1.05804	A	G	0.55573	0.99618	32.5436	1.2e-08	0.556106	0.99618	18.535	1.7e-05	1.8e-08	1.4e-05	NA	NA	-0.0106644	0.00189432	31.6934	-0.00820623	0.00189176	18.8173	NA	NA
ukb-b-14395	rs35346340	15	91427872	1.19084	G	C	0.672034	0.997197	46.1973	1.1e-11	0.673022	0.997197	58.4391	2.1e-14	6.5e-12	3.4e-14	NA	NA	-0.0137967	0.00200874	47.1744	-0.0151918	0.0020032	57.5141	NA	NA
ukb-b-14395	rs77924615	16	20392332	0.402113	G	A	0.802956	0.981428	16.5043	4.9e-05	0.803455	0.981428	40.746	1.7e-10	6.4e-05	3.9e-11	NA	NA	0.00956494	0.00239168	15.9941	0.0157916	0.00238921	43.6864	NA	NA
ukb-b-14395	rs17817449	16	53813367	0.646014	T	G	0.602083	1	25.2334	5.1e-07	0.602791	1	23.4916	1.3e-06	1.7e-07	1.4e-06	NA	NA	-0.0100263	0.00191769	27.3356	-0.0092849	0.00192148	23.3497	NA	NA
ukb-b-14395	rs222852	17	7140606	0.190693	A	G	0.570193	1	20.104	7.3e-06	0.569487	1	14.7143	0.00013	5.4e-06	5.6e-05	NA	NA	0.00865849	0.00190288	20.7044	0.00762618	0.00189237	16.2407	NA	NA
ukb-b-14395	rs35929648	17	47002543	0.707081	A	G	0.300636	0.999373	20.6997	5.4e-06	0.299526	0.999373	12.8537	0.00034	5.3e-06	0.0011	NA	NA	-0.00932853	0.00204874	20.7325	-0.00668502	0.00204604	10.6752	NA	NA
ukb-b-14395	rs17637472	17	47461433	0.712365	G	A	0.601863	0.984222	30.5717	3.2e-08	0.602834	0.984222	20.9277	4.8e-06	3.9e-08	6.1e-06	NA	NA	-0.0106473	0.00193766	30.1941	-0.00876941	0.00193908	20.4527	NA	NA
ukb-b-14395	rs4308	17	61559625	0.886219	A	G	0.373628	0.988772	20.401	6.3e-06	0.375136	0.988772	34.5694	4.1e-09	3.7e-06	2.3e-09	NA	NA	0.00908043	0.00196154	21.4299	0.0116069	0.00194306	35.6826	NA	NA
ukb-b-14395	rs72999517	19	7522549	0.248906	A	C	0.7434	0.994601	17.4827	2.9e-05	0.744608	0.994601	21.9225	2.8e-06	3.5e-05	3.2e-06	NA	NA	0.0089285	0.00215827	17.1137	0.0100636	0.00216157	21.6753	NA	NA
ukb-b-14395	rs167479	19	11526765	0.328659	G	T	0.527837	1	33.4446	7.3e-09	0.527506	1	52.8168	3.7e-13	5.2e-09	3e-13	NA	NA	0.0109888	0.00188093	34.1313	0.0137124	0.0018796	53.2221	NA	NA
ukb-b-14395	rs6039216	20	8622480	0.255153	T	C	0.638612	0.997351	55.8923	7.7e-14	0.639279	0.997351	57.6718	3.1e-14	1e-13	2.2e-14	NA	NA	0.0145778	0.00195996	55.3204	0.0149847	0.00196194	58.334	NA	NA
ukb-b-14395	rs62185663	20	10942744	0.305416	C	A	0.746733	0.99421	18.2415	1.9e-05	0.746117	0.99421	24.438	7.7e-07	8.5e-06	7.7e-07	NA	NA	-0.00966978	0.00217137	19.832	-0.0107376	0.00217249	24.4285	NA	NA
ukb-b-14395	rs6031435	20	42797358	0.64926	A	G	0.541084	0.987764	27.6012	1.5e-07	0.540206	0.987764	17.465	2.9e-05	5.8e-08	2.7e-05	NA	NA	-0.010313	0.0019013	29.4215	-0.00795017	0.00189323	17.6339	NA	NA
ukb-b-14395	rs6026727	20	57722735	0.952245	T	A	0.891693	0.995982	23.3394	1.4e-06	0.892301	0.995982	33.1946	8.3e-09	7.9e-07	1.1e-08	NA	NA	-0.0150228	0.00304224	24.3844	-0.0173732	0.00303812	32.7001	NA	NA
ukb-b-14395	rs9978858	21	45085552	0.592781	A	G	0.396854	0.99666	24.9129	6e-07	0.394506	0.99666	15.5453	8.1e-05	2.8e-07	9.9e-05	NA	NA	-0.00987608	0.00192232	26.3946	-0.00748619	0.00192318	15.1525	NA	NA
ukb-b-20332	rs3791675	2	56111309	0.832529	C	T	0.765463	1	49.2154	2.3e-12	0.765698	1	23.91	1e-06	1.9e-12	7.7e-07	NA	NA	0.00291611	0.000414332	49.5348	0.00201045	0.000406738	24.4318	NA	NA
ukb-b-20332	rs264746	5	64370718	0.750266	T	C	0.290704	1	27.202	1.8e-07	0.291325	1	20.1466	7.2e-06	3.7e-07	1.1e-05	NA	NA	-0.00196693	0.000386944	25.8392	-0.00166672	0.000379579	19.2807	NA	NA
ukb-b-20332	rs7825102	8	25387841	0.563887	T	C	0.721156	0.999022	38.5547	5.3e-10	0.720215	0.999022	7.32993	0.0068	2.3e-09	0.011	NA	NA	-0.00234158	0.000391684	35.7393	-0.000977638	0.000383464	6.49991	NA	NA
ukb-b-20332	rs6988186	8	25718059	0.571231	T	C	0.591493	0.996668	62.5453	2.6e-15	0.590976	0.996668	38.7083	4.9e-10	2.3e-15	3.9e-10	NA	NA	-0.002836	0.00035796	62.7687	-0.00219465	0.000350677	39.1667	NA	NA
ukb-b-20332	rs6574250	14	76128279	0.698459	C	T	0.137733	0.996673	13.0794	0.0003	0.137953	0.996673	19.8322	8.5e-06	0.00044	1.1e-05	NA	NA	0.00179603	0.000510872	12.3596	0.00220387	0.000500476	19.3913	NA	NA
ukb-b-10771	rs11081564	18	77551586	1.19937	A	G	0.742504	0.96746	22.0142	2.7e-06	0.742139	0.96746	16.7635	4.2e-05	1.1e-05	0.00015	NA	NA	-0.00291187	0.000662752	19.3037	-0.00251239	0.000662794	14.3687	NA	NA
ukb-b-5911	rs67068100	6	31429913	0.513856	G	C	0.961965	1	15.1979	9.7e-05	0.961645	1	17.3333	3.1e-05	9.2e-05	3.1e-05	NA	NA	-0.00469388	0.00120046	15.2887	-0.00499755	0.00120053	17.3287	NA	NA
ukb-b-5911	rs3018351	18	60072665	0.856124	C	T	0.904057	0.998371	23.2974	1.4e-06	0.904681	0.998371	8.57248	0.0034	1.2e-06	0.0038	NA	NA	-0.00373002	0.000768352	23.5668	-0.00224323	0.00077498	8.37847	NA	NA
ukb-b-7178	rs72823641	2	102936159	1.23856	T	A	0.862295	0.998517	45.66	1.4e-11	0.861351	0.998517	66.321	3.8e-16	1.4e-11	2.2e-16	NA	NA	0.0245618	0.00363577	45.6382	0.0294398	0.0035856	67.4133	NA	NA
ukb-b-7178	rs34290285	2	242698640	2.74763	G	A	0.741326	0.997813	43.0345	5.4e-11	0.74218	0.997813	36.2488	1.7e-09	4.6e-11	1.7e-09	NA	NA	0.0187855	0.00285356	43.3384	0.0171788	0.00285156	36.2929	NA	NA
ukb-b-7178	rs9879150	3	16970781	0.370057	T	C	0.642886	0.987401	15.8372	6.9e-05	0.643454	0.987401	18.6177	1.6e-05	0.00011	1.3e-05	NA	NA	0.0101279	0.00262525	14.8831	0.0113731	0.00260967	18.9927	NA	NA
ukb-b-7178	rs541115	3	187638092	2.0679	T	A	0.659678	0.999136	11.0989	0.00086	0.658194	0.999136	37.4598	9.3e-10	0.00092	1.1e-09	NA	NA	-0.00871908	0.00263141	10.9791	-0.0159629	0.00261795	37.179	NA	NA
ukb-b-7178	rs5743618	4	38798648	0.603896	C	A	0.761729	0.997045	39.7898	2.8e-10	0.762012	0.997045	41.9196	9.5e-11	2.8e-11	2.3e-12	NA	NA	0.0193669	0.00290822	44.347	0.020304	0.00289312	49.2524	NA	NA
ukb-b-7178	rs72669169	4	123466566	1.3429	T	C	0.705006	0.999607	30.048	4.2e-08	0.704064	0.999607	25.85	3.7e-07	2.3e-08	1.6e-07	NA	NA	0.015258	0.00272969	31.2441	0.0142473	0.00272033	27.4297	NA	NA
ukb-b-7178	rs6871748	5	35885982	0.556369	T	C	0.725826	0.995248	40.6125	1.9e-10	0.72686	0.995248	42.5538	6.9e-11	1.4e-10	9.9e-11	NA	NA	0.0180084	0.0028058	41.1944	0.0180692	0.00279333	41.8442	NA	NA
ukb-b-7178	rs4957317	5	40517725	0.610204	C	T	0.312714	0.99579	12.1868	0.00048	0.310407	0.99579	24.1123	9.1e-07	0.00039	4.8e-07	NA	NA	-0.00957268	0.00269747	12.5937	-0.0135952	0.00270035	25.3472	NA	NA
ukb-b-7178	rs7735355	5	110153295	1.17836	A	C	0.8483	0.991029	29.1501	6.7e-08	0.851352	0.991029	50.7765	1e-12	8.7e-08	2.2e-12	NA	NA	-0.018772	0.00350735	28.6458	-0.0245714	0.00349877	49.3208	NA	NA
ukb-b-7178	rs1898671	5	110408002	1.18012	C	T	0.648755	1	30.4584	3.4e-08	0.648476	1	33.9535	5.6e-09	3.3e-08	6.6e-09	NA	NA	-0.01446	0.0026167	30.5371	-0.0150643	0.00259747	33.6356	NA	NA
ukb-b-7178	rs3129907	6	32323745	0.51897	G	A	0.244836	1	49.351	2.1e-12	0.245316	1	27.3949	1.7e-07	8.3e-13	7.9e-08	NA	NA	0.0207444	0.00289853	51.2207	0.0155397	0.00289456	28.8216	NA	NA
ukb-b-7178	rs4538748	6	32657505	0.520823	T	C	0.628546	0.99992	16.3459	5.3e-05	0.628476	0.99992	21.1474	4.3e-06	7.3e-05	7.3e-06	NA	NA	-0.010238	0.00258206	15.7215	-0.0115313	0.00257177	20.1046	NA	NA
ukb-b-7178	rs3130235	6	33097382	0.529881	G	A	0.843196	1	28.4755	9.5e-08	0.84399	1	13.3326	0.00026	1.2e-07	0.0002	NA	NA	0.0181982	0.0034409	27.9715	0.0127148	0.00342152	13.8096	NA	NA
ukb-b-7178	rs7774620	6	33736285	0.533748	T	A	0.45009	0.997528	21.2799	4e-06	0.44968	0.997528	10.3746	0.0013	4.1e-06	0.0013	NA	NA	0.0115875	0.00251643	21.2036	0.00803787	0.00249922	10.3436	NA	NA
ukb-b-7178	rs10245867	7	28142186	0.462806	G	T	0.668549	0.99625	18.0147	2.2e-05	0.669987	0.99625	17.41	3e-05	1.9e-05	3.2e-05	NA	NA	-0.0113555	0.0026548	18.2955	-0.0110021	0.00264741	17.2706	NA	NA
ukb-b-7178	rs9297768	8	128804380	1.50554	A	G	0.333291	0.995573	20.0898	7.4e-06	0.336839	0.995573	21.7009	3.2e-06	1e-05	2e-06	NA	NA	0.011743	0.00265791	19.5198	0.0125471	0.00264098	22.5712	NA	NA
ukb-b-7178	rs2066362	9	6219176	0.157679	G	T	0.841161	0.973704	27.8071	1.3e-07	0.844071	0.973704	14.5851	0.00013	1.6e-07	0.00017	NA	NA	-0.0181202	0.00345568	27.4955	-0.0130374	0.00346424	14.1633	NA	NA
ukb-b-7178	rs1930778	9	123641369	1.47595	A	C	0.355478	0.999729	17.0896	3.6e-05	0.353554	0.999729	14.7345	0.00012	2.5e-05	9e-05	NA	NA	0.0109851	0.0026056	17.7744	0.010184	0.00260025	15.3392	NA	NA
ukb-b-7178	rs7893324	10	6111075	0.131541	T	C	0.851956	0.997841	34.3587	4.6e-09	0.85377	0.997841	9.91452	0.0016	7.4e-09	0.0018	NA	NA	-0.0202926	0.00350937	33.4363	-0.0110116	0.00351945	9.78926	NA	NA
ukb-b-7178	rs12782153	10	104368294	1.30542	A	G	0.428004	1	16.7684	4.2e-05	0.426116	1	14.0886	0.00017	4.3e-05	0.00014	NA	NA	0.0103264	0.00252362	16.7435	0.00957783	0.00251151	14.5433	NA	NA
ukb-b-7178	rs7936323	11	76293758	0.836939	G	A	0.524257	0.998942	42.6709	6.5e-11	0.522031	0.998942	36.692	1.4e-09	3.9e-11	2.4e-09	NA	NA	-0.0165456	0.00250442	43.6466	-0.0148736	0.00249106	35.6501	NA	NA
ukb-b-7178	rs4759228	12	56508409	0.711212	G	C	0.703352	0.991554	18.2047	2e-05	0.703595	0.991554	18.3589	1.8e-05	1.7e-05	1.2e-05	NA	NA	-0.0117945	0.00274098	18.516	-0.0119393	0.00272838	19.1491	NA	NA
ukb-b-7178	rs11513729	12	112273499	1.3028	C	T	0.587351	0.971467	22.8781	1.7e-06	0.587783	0.971467	15.5473	8e-05	8.6e-07	3.8e-05	NA	NA	0.0126582	0.00257231	24.2155	0.0105196	0.00255425	16.9619	NA	NA
ukb-b-7178	rs668622	12	121198299	1.45339	G	A	0.438983	0.997128	22.1455	2.5e-06	0.437651	0.997128	20.481	6e-06	2.3e-06	3.7e-06	NA	NA	0.011905	0.0025217	22.2882	0.0116097	0.00250817	21.4255	NA	NA
ukb-b-7178	rs7140939	14	68760527	0.612158	A	G	0.393846	0.978505	32.9614	9.4e-09	0.397791	0.978505	13.9021	0.00019	1.4e-08	0.00024	NA	NA	0.0146318	0.0025812	32.1331	0.00943616	0.00256897	13.4919	NA	NA
ukb-b-7178	rs34753162	15	61069177	0.827531	T	C	0.868044	0.997135	12.3552	0.00044	0.870454	0.997135	21.9219	2.8e-06	0.00035	2.5e-06	NA	NA	0.0131757	0.0036857	12.7793	0.0174718	0.00371123	22.1637	NA	NA
ukb-b-7178	rs56062135	15	67455630	0.912692	C	T	0.763479	0.998277	16.2844	5.5e-05	0.763018	0.998277	23.1169	1.5e-06	6.7e-05	1.3e-06	NA	NA	-0.0117344	0.00294209	15.9078	-0.0141315	0.00292202	23.3889	NA	NA
ukb-b-7178	rs3540	15	91045408	1.18189	G	A	0.675544	0.994307	18.0916	2.1e-05	0.676918	0.994307	14.2218	0.00016	2.3e-05	0.00021	NA	NA	0.0112955	0.00266947	17.9046	0.00991544	0.00267419	13.748	NA	NA
ukb-b-7178	rs11644510	16	11277358	0.263469	C	T	0.635497	0.972702	29.119	6.8e-08	0.632909	0.972702	22.4012	2.2e-06	5e-08	1.2e-06	NA	NA	0.0143454	0.00263137	29.721	0.0126678	0.00261075	23.5433	NA	NA
ukb-b-7178	rs71368508	17	4521473	0.125487	C	A	0.978699	0.978631	23.5535	1.2e-06	0.979698	0.978631	14.1218	0.00017	1.5e-06	0.00024	NA	NA	0.0418795	0.00871544	23.09	0.0326073	0.00887742	13.4913	NA	NA
ukb-b-7178	rs8067124	17	38869490	0.647011	A	T	0.978294	0.793147	31.2857	2.2e-08	0.978728	0.793147	36.08	1.9e-09	2e-08	2e-09	NA	NA	-0.0538913	0.00959745	31.5301	-0.0584718	0.00974484	36.0034	NA	NA
ukb-b-7178	rs3985697	18	3822871	0.118022	T	C	0.182391	0.969964	20.5969	5.7e-06	0.1852	0.969964	10.9152	0.00095	3.9e-06	0.00078	NA	NA	0.0151773	0.00328707	21.3192	0.010913	0.00324643	11.3	NA	NA
ukb-b-7178	rs8125525	20	45681788	0.695152	C	T	0.739181	0.990306	13.8463	0.0002	0.739271	0.990306	30.7038	3e-08	0.00017	7.8e-08	NA	NA	0.0108116	0.00287433	14.1484	0.0152519	0.00283953	28.8507	NA	NA
ukb-b-5115	rs113382419	9	136463019	1.67214	C	A	0.889244	0.993836	15.6118	7.8e-05	0.889542	0.993836	21.4482	3.6e-06	0.00011	5.7e-06	NA	NA	-0.00301847	0.00078263	14.8751	-0.0035818	0.000789521	20.5814	NA	NA
ukb-b-5115	rs11599236	10	106454672	1.31841	T	C	0.589787	0.984066	16.9214	3.9e-05	0.587855	0.984066	24.7413	6.6e-07	0.00014	3.3e-06	NA	NA	0.00191577	0.000503339	14.4866	0.00234872	0.000505177	21.616	NA	NA
ukb-b-5115	rs1603574	12	84030787	1.00097	T	C	0.540005	0.999518	12.7743	0.00035	0.539627	0.999518	14.6475	0.00013	0.00021	4.4e-05	NA	NA	-0.00182384	0.000492124	13.7348	-0.00202292	0.00049496	16.7038	NA	NA
ukb-b-4650	rs2229330	1	6649228	0.153946	T	G	0.927394	1	26.0545	3.3e-07	0.9278	1	21.6937	3.2e-06	3.4e-08	1e-06	NA	NA	-0.0210736	0.00381759	30.4719	-0.0187573	0.00384018	23.8581	NA	NA
ukb-b-4650	rs3766160	1	15808872	0.325192	G	A	0.745055	1	15.1794	9.8e-05	0.745373	1	19.6852	9.1e-06	7e-05	6.9e-06	NA	NA	0.00904124	0.00227396	15.8084	0.010252	0.00227945	20.2281	NA	NA
ukb-b-4650	rs212539	1	21592392	0.433051	A	G	0.384595	0.971037	31.3162	2.2e-08	0.385238	0.971037	11.4248	0.00072	4e-08	0.00048	NA	NA	0.0113599	0.0020685	30.1604	0.00722905	0.00206901	12.2078	NA	NA
ukb-b-4650	rs587271	1	54743111	0.7872	C	T	0.312473	0.916526	10.3872	0.0013	0.313656	0.916526	30.6237	3.1e-08	0.0002	3.8e-09	NA	NA	-0.00832358	0.00223451	13.8758	-0.0131953	0.00223848	34.7481	NA	NA
ukb-b-4650	rs12140153	1	62579891	0.915857	G	T	0.905662	0.948552	28.562	9.1e-08	0.905947	0.948552	44.7052	2.3e-11	4e-08	8.8e-12	NA	NA	0.0191024	0.00347851	30.157	0.0238854	0.0034994	46.5886	NA	NA
ukb-b-4650	rs2767486	1	65991203	0.968012	A	G	0.798581	0.996572	23.6398	1.2e-06	0.796416	0.996572	55.5036	9.3e-14	1.9e-06	8.9e-14	NA	NA	-0.0118115	0.00247916	22.6987	-0.018451	0.00247463	55.5926	NA	NA
ukb-b-4650	rs34674835	1	66526184	0.971372	C	T	0.701857	0.99441	17.5702	2.8e-05	0.701425	0.99441	13.1277	0.00029	1.1e-05	0.00034	NA	NA	0.00952969	0.00217225	19.2459	0.00781885	0.00218459	12.8099	NA	NA
ukb-b-4650	rs34020954	1	72742387	1.03311	C	T	0.801499	0.994153	75.1321	4.4e-18	0.800793	0.994153	68.368	1.4e-16	1.1e-16	4e-15	NA	NA	0.0206472	0.00248937	68.7932	0.0196282	0.00249841	61.7209	NA	NA
ukb-b-4650	rs12042908	1	74997762	1.04316	A	G	0.437589	0.997821	165.332	7.7e-38	0.437851	0.997821	198.066	5.5e-45	1e-38	1.5e-46	NA	NA	0.0260698	0.00200299	169.403	0.0287655	0.00200792	205.235	NA	NA
ukb-b-4650	rs17391694	1	78623626	1.07477	C	T	0.863429	1	23.2759	1.4e-06	0.862682	1	9.90676	0.0016	1.7e-07	0.00028	NA	NA	-0.0150758	0.00288251	27.3538	-0.0104721	0.00288512	13.1747	NA	NA
ukb-b-4650	rs11165687	1	97099767	1.26592	C	T	0.589756	0.999574	19.1856	1.2e-05	0.591874	0.999574	12.5424	0.0004	2.1e-05	0.00011	NA	NA	-0.00858006	0.00201466	18.1375	-0.00784611	0.00202429	15.0232	NA	NA
ukb-b-4650	rs7550711	1	110082886	1.38894	C	T	0.974164	0.988976	61.0687	5.5e-15	0.973774	0.988976	53.7012	2.3e-13	1.7e-15	1.1e-13	NA	NA	-0.0499817	0.00627526	63.4393	-0.0465029	0.00626246	55.1405	NA	NA
ukb-b-4650	rs3013431	1	113242488	1.44355	C	T	0.389654	0.997051	8.00995	0.0047	0.387222	0.997051	36.6292	1.4e-09	0.0059	2.9e-09	NA	NA	0.00561239	0.00203651	7.59494	0.0121157	0.0020412	35.2307	NA	NA
ukb-b-4650	rs12132598	1	115235785	1.46344	A	G	0.667616	0.995172	0.73218	0.39	0.667024	0.995172	51.1174	8.7e-13	0.37	3.8e-12	NA	NA	-0.00190925	0.00211044	0.818426	-0.0146909	0.0021157	48.2157	NA	NA
ukb-b-4650	rs12738523	1	118855812	1.50638	A	T	0.687435	0.991501	26.8478	2.2e-07	0.688259	0.991501	8.73048	0.0031	1.1e-07	0.0026	NA	NA	-0.0114072	0.00214598	28.2556	-0.00650631	0.00215741	9.095	NA	NA
ukb-b-4650	rs11205303	1	149906413	1.65637	T	C	0.593348	1	23.61	1.2e-06	0.593234	1	19.5925	9.6e-06	2.2e-07	1.9e-05	NA	NA	0.010483	0.00202178	26.8843	0.00867275	0.00202926	18.2659	NA	NA
ukb-b-4650	rs35588936	1	155950963	1.70006	C	T	0.935242	0.984293	18.8489	1.4e-05	0.935769	0.984293	16.1643	5.8e-05	3.5e-06	3.1e-05	NA	NA	0.0188462	0.00406187	21.5275	0.0170286	0.00408806	17.351	NA	NA
ukb-b-4650	rs543874	1	177889480	1.98825	A	G	0.795174	1	357.882	8.1e-80	0.794411	1	357.927	8e-80	1.8e-81	6.5e-82	NA	NA	-0.0469714	0.00245707	365.453	-0.0472788	0.00246621	367.515	NA	NA
ukb-b-4650	rs3899012	1	187748860	2.07729	C	T	0.881268	0.99877	14.6424	0.00013	0.880607	0.99877	19.0468	1.3e-05	1.7e-05	7e-06	NA	NA	-0.0132349	0.00307701	18.5005	-0.0137979	0.00306961	20.2052	NA	NA
ukb-b-4650	rs111304137	1	190475725	2.09868	A	G	0.975829	0.98385	17.5675	2.8e-05	0.975752	0.98385	8.41122	0.0037	9.3e-06	0.0029	NA	NA	0.0288012	0.00649761	19.6479	0.0193499	0.00650843	8.83908	NA	NA
ukb-b-4650	rs9438393	1	205782718	2.26488	A	G	0.585444	0.99681	27.2383	1.8e-07	0.585923	0.99681	23.1099	1.5e-06	2.8e-07	2.5e-07	NA	NA	0.0103522	0.00201635	26.3593	0.0104333	0.00202402	26.5713	NA	NA
ukb-b-4650	rs9424567	1	232769785	2.57792	G	A	0.538742	0.999716	13.403	0.00025	0.537459	0.999716	19.6473	9.3e-06	0.00029	2.9e-06	NA	NA	-0.00721816	0.00199149	13.1371	-0.00934025	0.00199822	21.8489	NA	NA
ukb-b-4650	rs62106258	2	417167	0.00530732	T	C	0.951837	1	307.86	6.4e-69	0.95109	1	274.881	9.8e-62	4.7e-71	5.5e-64	NA	NA	0.0825129	0.00462947	317.674	0.078013	0.00461927	285.224	NA	NA
ukb-b-4650	rs13022337	2	632609	0.00818168	A	G	0.171492	0.999631	289.544	6.3e-65	0.172202	0.999631	237.111	1.7e-53	6.1e-66	1.7e-55	NA	NA	-0.0450615	0.00262719	294.19	-0.0413911	0.00263749	246.282	NA	NA
ukb-b-4650	rs2867116	2	682363	0.00900746	C	A	0.860773	0.990215	26.2813	3e-07	0.859951	0.990215	13.9632	0.00019	4.3e-07	0.00057	NA	NA	-0.0145564	0.00287978	25.55	-0.00993985	0.00288441	11.8753	NA	NA
ukb-b-4650	rs2609115	2	6194731	0.125594	A	G	0.702883	0.997806	9.73488	0.0018	0.701781	0.997806	22.5585	2e-06	0.0007	2.2e-06	NA	NA	0.00736099	0.00217184	11.4873	0.0103181	0.0021782	22.4389	NA	NA
ukb-b-4650	rs10182458	2	25150641	0.457085	A	G	0.513726	0.996422	318.122	3.7e-71	0.513921	0.996422	311.793	8.9e-70	2.2e-73	2.3e-73	NA	NA	-0.0360033	0.00198686	328.359	-0.0360847	0.00199169	328.248	NA	NA
ukb-b-4650	rs146910503	2	25446473	0.457773	G	A	0.978666	0.931869	28.0792	1.2e-07	0.978848	0.931869	18.5403	1.7e-05	2.5e-07	1.6e-05	NA	NA	0.0367033	0.00711635	26.6008	0.0309306	0.00716684	18.626	NA	NA
ukb-b-4650	rs6719507	2	29733801	0.496267	G	A	0.558531	0.997133	16.9808	3.8e-05	0.558297	0.997133	12.0023	0.00053	1.4e-05	0.00017	NA	NA	0.00867171	0.0019979	18.8393	0.0075578	0.00200865	14.1574	NA	NA
ukb-b-4650	rs62134191	2	45048504	0.695563	G	A	0.896805	0.976269	17.6166	2.7e-05	0.896764	0.976269	18.2727	1.9e-05	4.1e-05	1.2e-05	NA	NA	0.0135433	0.00329988	16.8442	0.0144949	0.00331006	19.1759	NA	NA
ukb-b-4650	rs2902142	2	58849805	0.849763	C	T	0.625233	0.99866	5.48508	0.019	0.624852	0.99866	32.2107	1.4e-08	0.0044	7.7e-09	NA	NA	0.00584496	0.00205234	8.11078	0.0118791	0.00205719	33.3441	NA	NA
ukb-b-4650	rs1177279	2	61295122	0.875452	A	G	0.277395	0.996048	16.7315	4.3e-05	0.27841	0.996048	15.8396	6.9e-05	7.7e-05	7e-05	NA	NA	0.00879118	0.00222434	15.6204	0.00883273	0.00222187	15.8035	NA	NA
ukb-b-4650	rs6546294	2	67562230	0.936991	C	T	0.389229	0.995645	19.6439	9.3e-06	0.389627	0.995645	20.9131	4.8e-06	1.6e-06	3.6e-06	NA	NA	0.00978559	0.00203769	23.062	0.00948584	0.00204612	21.4926	NA	NA
ukb-b-4650	rs12713889	2	77225361	1.06855	T	C	0.669739	0.997146	36.253	1.7e-09	0.670254	0.997146	23.4747	1.3e-06	4.4e-09	6.2e-07	NA	NA	0.0123841	0.00210981	34.4542	0.0105494	0.00211666	24.8403	NA	NA
ukb-b-4650	rs1384660	2	142299735	1.63291	G	A	0.815578	0.99568	49.5217	2e-12	0.814397	0.99568	33.846	6e-09	2.1e-12	5.7e-08	NA	NA	0.017997	0.00255976	49.4311	0.0139157	0.00256395	29.457	NA	NA
ukb-b-4650	rs7424771	2	161276378	1.78696	G	A	0.556158	0.997375	21.3802	3.8e-06	0.556726	0.997375	22.9863	1.6e-06	4.2e-06	3.7e-06	NA	NA	0.00919514	0.00199798	21.1805	0.00926172	0.00200218	21.3982	NA	NA
ukb-b-4650	rs13382346	2	188147302	2.04106	A	T	0.683176	0.995579	28.5004	9.4e-08	0.681752	0.995579	19.1075	1.2e-05	1.6e-08	7.7e-06	NA	NA	0.0120823	0.00213665	31.9767	0.00959265	0.0021439	20.0203	NA	NA
ukb-b-4650	rs115319174	2	207066474	2.2007	G	C	0.942812	0.976426	97.473	5.5e-23	0.941994	0.976426	85.3924	2.4e-20	3.6e-24	3.2e-21	NA	NA	-0.0438347	0.00432198	102.866	-0.0407321	0.00430738	89.4229	NA	NA
ukb-b-4650	rs11891707	2	207120604	2.20097	T	C	0.86444	0.989363	21.5411	3.5e-06	0.865206	0.989363	13.9992	0.00018	3.6e-06	0.00015	NA	NA	0.0134738	0.00290927	21.4491	0.0111087	0.00292972	14.3772	NA	NA
ukb-b-4650	rs7571743	2	219352572	2.33775	C	T	0.393191	0.996351	16.0815	6.1e-05	0.394423	0.996351	12.6499	0.00038	1.1e-05	0.0003	NA	NA	0.00893843	0.0020298	19.3916	0.00737087	0.00204019	13.0525	NA	NA
ukb-b-4650	rs3791482	2	240066870	2.68763	G	A	0.891776	0.993455	15.2576	9.4e-05	0.892404	0.993455	17.8699	2.4e-05	0.00018	3.9e-05	NA	NA	0.0119722	0.0032021	13.9791	0.0132581	0.00322435	16.9074	NA	NA
ukb-b-4650	rs1476698	2	242296449	2.74236	A	G	0.631179	0.998931	16.8448	4.1e-05	0.631902	0.998931	16.7491	4.3e-05	6.6e-05	7.1e-05	NA	NA	0.00820487	0.00205674	15.9143	0.00820268	0.00206386	15.7962	NA	NA
ukb-b-4650	rs2594994	3	11339960	0.281413	T	A	0.177296	0.998612	29.339	6.1e-08	0.178916	0.998612	41.1801	1.4e-10	4.4e-08	2e-10	NA	NA	0.0142423	0.0026013	29.9763	0.0165334	0.00259866	40.4785	NA	NA
ukb-b-4650	rs7619139	3	25110415	0.461814	T	A	0.411424	0.992357	13.6104	0.00022	0.411141	0.992357	33.8035	6.1e-09	0.0001	7.3e-09	NA	NA	-0.00787271	0.00202435	15.1244	-0.0117408	0.00202958	33.4643	NA	NA
ukb-b-4650	rs1402987	3	27057245	0.486192	A	G	0.522345	0.995433	15.006	0.00011	0.521886	0.995433	15.4183	8.6e-05	0.00011	6.6e-05	NA	NA	-0.0076996	0.00198783	15.003	-0.00798001	0.00200029	15.9155	NA	NA
ukb-b-4650	rs2268762	3	38516075	0.62007	A	G	0.387545	0.998582	13.0596	0.0003	0.388575	0.998582	17.0571	3.6e-05	0.00024	3.3e-05	NA	NA	-0.00747622	0.00203814	13.4553	-0.00847269	0.00204164	17.2221	NA	NA
ukb-b-4650	rs2034963	3	48170802	0.688161	G	C	0.350499	0.980078	25.8996	3.6e-07	0.35219	0.980078	28.1557	1.1e-07	3.2e-07	4.3e-08	NA	NA	0.0107432	0.00210172	26.1287	0.0115161	0.00210207	30.0133	NA	NA
ukb-b-4650	rs2526389	3	50192826	0.690541	C	T	0.57482	0.995936	12.8795	0.00033	0.573853	0.995936	20.6776	5.4e-06	0.00088	4e-06	NA	NA	-0.00668799	0.00201048	11.0661	-0.00930727	0.00201915	21.2475	NA	NA
ukb-b-4650	rs9843007	3	61207077	0.807689	A	T	0.626916	0.998992	31.4813	2e-08	0.625936	0.998992	44.0558	3.2e-11	1.5e-08	8.6e-12	NA	NA	0.011646	0.00205674	32.0622	0.0140385	0.00205606	46.6196	NA	NA
ukb-b-4650	rs115903965	3	66009529	0.891282	G	A	0.975639	1	16.4636	5e-05	0.975619	1	15.73	7.3e-05	7.2e-05	0.00027	NA	NA	-0.0256037	0.00645149	15.7502	-0.0235375	0.00646315	13.2627	NA	NA
ukb-b-4650	rs1666132	3	77649190	1.05957	C	T	0.422714	0.986517	7.85164	0.0051	0.421506	0.986517	20.4287	6.2e-06	0.0011	8.8e-06	NA	NA	0.00660237	0.00202326	10.6487	0.00902897	0.00203122	19.7589	NA	NA
ukb-b-4650	rs1357798	3	83780583	1.08505	C	T	0.214351	0.993247	14.0175	0.00018	0.21357	0.993247	12.2026	0.00048	3.8e-05	0.0002	NA	NA	-0.00998669	0.00242522	16.9567	-0.00904859	0.00243683	13.7884	NA	NA
ukb-b-4650	rs9835772	3	85766025	1.0898	A	T	0.755997	0.997023	22.3705	2.2e-06	0.756667	0.997023	36.6759	1.4e-09	2.7e-06	3.4e-09	NA	NA	-0.0108403	0.00231196	21.985	-0.0137313	0.00232325	34.9325	NA	NA
ukb-b-4650	rs7355953	3	85792137	1.08985	T	C	0.784603	0.991954	31.1781	2.4e-08	0.785312	0.991954	48.5651	3.2e-12	5.4e-08	1.1e-11	NA	NA	-0.0131674	0.00242169	29.5643	-0.0165506	0.00243507	46.1961	NA	NA
ukb-b-4650	rs55932154	3	88173756	1.09716	A	G	0.885779	0.999833	42.335	7.7e-11	0.886188	0.999833	26.1893	3.1e-07	1.4e-09	5.9e-07	NA	NA	0.018886	0.00311605	36.7343	0.0156495	0.00313311	24.9488	NA	NA
ukb-b-4650	rs7625768	3	131774642	1.44457	G	A	0.682568	0.995658	19.0612	1.3e-05	0.681479	0.995658	23.5277	1.2e-06	8.2e-06	1.1e-06	NA	NA	-0.00952845	0.00213588	19.9018	-0.0104485	0.00214365	23.7573	NA	NA
ukb-b-4650	rs1564406	3	138133412	1.50541	A	C	0.294164	0.996541	8.60085	0.0034	0.294393	0.996541	30.5698	3.2e-08	0.0029	3.2e-08	NA	NA	0.00649184	0.00218006	8.86747	0.0120835	0.00218467	30.5923	NA	NA
ukb-b-4650	rs59714050	3	141267294	1.53817	T	A	0.933716	0.999164	21.9703	2.8e-06	0.933639	0.999164	40.4052	2.1e-10	1.9e-06	4.3e-11	NA	NA	-0.0190595	0.00399716	22.7363	-0.0263813	0.00400138	43.4683	NA	NA
ukb-b-4650	rs355748	3	153964496	1.68398	G	T	0.623326	0.995519	24.7092	6.7e-07	0.621553	0.995519	26.9954	2e-07	2e-06	6.9e-07	NA	NA	-0.0097709	0.00205684	22.5668	-0.0102215	0.00205962	24.6297	NA	NA
ukb-b-4650	rs1516728	3	185829891	2.02129	T	A	0.239365	0.992793	21.1347	4.3e-06	0.240619	0.992793	15.0147	0.00011	1.5e-06	0.00051	NA	NA	-0.01125	0.00233634	23.1865	-0.00811709	0.00233553	12.079	NA	NA
ukb-b-4650	rs7656673	4	30840331	0.512302	A	G	0.599435	0.998705	33.3085	7.9e-09	0.599252	0.998705	32.4429	1.2e-08	1.8e-08	8.6e-09	NA	NA	-0.0114064	0.00202738	31.6539	-0.0117007	0.00203254	33.1394	NA	NA
ukb-b-4650	rs7439324	4	44501351	0.676802	C	T	0.83828	0.996189	17.8511	2.4e-05	0.837171	0.996189	11.2844	0.00078	2.1e-05	0.00012	NA	NA	0.0115044	0.00270222	18.1255	0.0104019	0.00270395	14.7987	NA	NA
ukb-b-4650	rs10938398	4	45186139	0.679845	G	A	0.565692	0.995669	131.824	1.6e-30	0.567201	0.995669	105.654	8.8e-25	7.5e-32	1.2e-24	NA	NA	-0.0235829	0.00200795	137.939	-0.0206889	0.00201842	105.064	NA	NA
ukb-b-4650	rs788858	4	82138300	0.955678	A	G	0.706244	0.994856	30.7362	3e-08	0.707358	0.994856	28.5448	9.2e-08	2.9e-08	2.7e-08	NA	NA	0.0121187	0.00218528	30.7539	0.0122226	0.00219915	30.89	NA	NA
ukb-b-4650	rs7377083	4	102708997	1.15548	C	A	0.569744	0.982782	41.6285	1.1e-10	0.568242	0.982782	49.0039	2.6e-12	1.6e-10	2.1e-12	NA	NA	-0.0129297	0.00202199	40.8901	-0.0142508	0.00202729	49.4132	NA	NA
ukb-b-4650	rs72675820	4	130746149	1.39876	A	C	0.356811	0.998833	35.4726	2.6e-09	0.35756	0.998833	15.743	7.3e-05	4.1e-09	0.00018	NA	NA	0.0121894	0.00207331	34.5651	0.00777275	0.00207598	14.0185	NA	NA
ukb-b-4650	rs35189091	4	137147696	1.44355	A	G	0.628206	0.998017	20.5237	5.9e-06	0.627483	0.998017	19.1707	1.2e-05	1.2e-05	1.9e-05	NA	NA	0.00899656	0.00205804	19.1093	0.00881857	0.00206286	18.275	NA	NA
ukb-b-4650	rs6449532	5	60715446	0.720162	C	T	0.639842	0.99914	21.5184	3.5e-06	0.639473	0.99914	35.7991	2.2e-09	2.9e-06	2.6e-09	NA	NA	0.00967404	0.00206702	21.9041	0.0123363	0.00207244	35.4331	NA	NA
ukb-b-4650	rs9291816	5	63932508	0.744003	C	T	0.67639	0.998033	39.4449	3.4e-10	0.67632	0.998033	32.6898	1.1e-08	1.7e-10	1.8e-09	NA	NA	0.0135699	0.00212449	40.7982	0.0128203	0.00213057	36.2082	NA	NA
ukb-b-4650	rs2307111	5	75003678	0.861206	T	C	0.60445	1	25.0316	5.6e-07	0.605467	1	14.4359	0.00015	2.2e-07	0.00027	NA	NA	0.0105287	0.00203087	26.8775	0.00744335	0.00204147	13.2938	NA	NA
ukb-b-4650	rs1422067	5	77424836	0.907926	C	T	0.762612	0.996767	17.2287	3.3e-05	0.762843	0.996767	29.6896	5.1e-08	8.7e-05	1.9e-07	NA	NA	0.00916016	0.00233456	15.3955	0.0121752	0.00233911	27.0929	NA	NA
ukb-b-4650	rs9293494	5	87204121	1.01369	T	G	0.763035	0.999742	30.8302	2.8e-08	0.763316	0.999742	8.53994	0.0035	7.9e-08	0.00073	NA	NA	0.0125538	0.00233796	28.832	0.00793086	0.0023487	11.4022	NA	NA
ukb-b-4650	rs77960	5	103964585	1.12323	G	A	0.671525	0.994592	19.0033	1.3e-05	0.672509	0.994592	26.638	2.5e-07	5.4e-06	2.1e-07	NA	NA	0.00963185	0.0021179	20.6827	0.0110177	0.00212269	26.9405	NA	NA
ukb-b-4650	rs4958568	5	152016093	1.63225	G	A	0.723642	0.996758	22.2106	2.4e-06	0.721737	0.996758	17.5932	2.7e-05	5.9e-06	1.9e-05	NA	NA	0.0100894	0.00222699	20.5256	0.00951677	0.00222455	18.3019	NA	NA
ukb-b-4650	rs7719067	5	153538241	1.64127	A	G	0.427445	1	43.1904	5e-11	0.427615	1	44.7786	2.2e-11	2.9e-11	6.8e-12	NA	NA	0.0133039	0.00199995	44.2503	0.0138394	0.00201688	47.0841	NA	NA
ukb-b-4650	rs869593	5	158430875	1.67884	G	T	0.750189	0.9952	13.8506	0.0002	0.749772	0.9952	16.6284	4.5e-05	0.0002	1.1e-05	NA	NA	-0.00855581	0.00229803	13.8615	-0.0101434	0.00230579	19.3522	NA	NA
ukb-b-4650	rs918472	5	170738836	1.864	G	A	0.283655	0.992724	13.6	0.00023	0.284162	0.992724	22.136	2.5e-06	4.1e-05	3.3e-06	NA	NA	-0.00907681	0.00221231	16.8335	-0.0103202	0.002219	21.63	NA	NA
ukb-b-4650	rs12214497	6	10015908	0.233713	G	T	0.654406	0.997778	22.8812	1.7e-06	0.654686	0.997778	21.6666	3.2e-06	2.6e-07	2e-06	NA	NA	0.0107665	0.00209005	26.5359	0.00995098	0.00209528	22.5551	NA	NA
ukb-b-4650	rs1611719	6	29829636	0.503075	G	A	0.790257	0.92965	26.9664	2.1e-07	0.790485	0.92965	31.1812	2.4e-08	2e-08	2.3e-09	NA	NA	-0.0141154	0.00251656	31.4608	-0.0151087	0.00252784	35.7236	NA	NA
ukb-b-4650	rs1611719	6	29829636	0.503075	G	T	0.88067	0.829687	0.522042	0.47	0.879729	0.829687	1.85556	0.17	0.44	0.18	NA	NA	0.00259698	0.00335107	0.600578	0.00449869	0.00334574	1.80795	NA	NA
ukb-b-4650	rs3131934	6	30931844	0.508238	T	C	0.82915	1	43.8236	3.6e-11	0.830698	1	38.3364	6e-10	1.7e-12	4.9e-11	NA	NA	-0.0186118	0.00263618	49.8458	-0.0174523	0.00265501	43.2089	NA	NA
ukb-b-4650	rs3129962	6	32379383	0.519358	G	A	0.87032	0.995023	35.7551	2.2e-09	0.871245	0.995023	27.048	2e-07	1.2e-10	2.2e-08	NA	NA	-0.0190076	0.00295424	41.3962	-0.0166377	0.0029747	31.2822	NA	NA
ukb-b-4650	rs3129962	6	32379383	0.519358	G	C	0.804279	0.993955	1.04666	0.31	0.80306	0.993955	0.482679	0.49	0.43	0.59	NA	NA	0.00197344	0.00250804	0.619124	0.0013669	0.0025066	0.297375	NA	NA
ukb-b-4650	rs79529786	6	41727485	0.645445	G	A	0.644435	1	25.1946	5.2e-07	0.645376	1	22.1811	2.5e-06	8.2e-07	2.9e-06	NA	NA	-0.0102342	0.00207569	24.3101	-0.00971277	0.00207744	21.859	NA	NA
ukb-b-4650	rs3798519	6	50788778	0.750857	A	C	0.82065	0.998689	91.5815	1.1e-21	0.81946	0.998689	73.0197	1.3e-17	2e-23	3.4e-18	NA	NA	-0.0258259	0.00258908	99.4989	-0.0225471	0.00259228	75.6516	NA	NA
ukb-b-4650	rs1775255	6	51243035	0.752591	G	T	0.522902	0.996768	50.1595	1.4e-12	0.523923	0.996768	33.76	6.2e-09	2.6e-13	8.3e-10	NA	NA	-0.0145879	0.00199439	53.5016	-0.0122594	0.00199722	37.6777	NA	NA
ukb-b-4650	rs1342831	6	54096151	0.786093	T	C	0.942852	0.999593	37.7222	8.2e-10	0.942977	0.999593	22.8364	1.8e-06	4.3e-09	5.9e-06	NA	NA	-0.0251163	0.00427583	34.5041	-0.0194469	0.00429251	20.5247	NA	NA
ukb-b-4650	rs669917	6	54294688	0.787519	C	A	0.932009	0.983501	21.6374	3.3e-06	0.931295	0.983501	20.4723	6e-06	3.5e-06	5.5e-05	NA	NA	0.0184382	0.00397533	21.5124	0.0160029	0.00396724	16.2713	NA	NA
ukb-b-4650	rs3122169	6	55113411	0.791447	C	A	0.195941	0.995069	37.4666	9.3e-10	0.193994	0.995069	26.5564	2.6e-07	3.7e-11	1.7e-08	NA	NA	0.0165774	0.00250591	43.7624	0.0142701	0.00253194	31.765	NA	NA
ukb-b-4650	rs9382621	6	56204017	0.799772	C	T	0.770365	0.955841	13.2276	0.00028	0.771655	0.955841	18.9958	1.3e-05	8.4e-05	1.1e-05	NA	NA	-0.00950413	0.00241708	15.4612	-0.0106456	0.0024234	19.2971	NA	NA
ukb-b-4650	rs17799841	6	97312559	1.05712	T	G	0.931763	1	12.504	0.00041	0.931095	1	19.4976	1e-05	0.0003	6.6e-06	NA	NA	0.01423	0.00394052	13.0408	0.0176831	0.00392497	20.2977	NA	NA
ukb-b-4650	rs34260097	6	100727703	1.0849	T	G	0.775914	1	32.767	1e-08	0.776263	1	79.9262	3.9e-19	9e-09	3.8e-20	NA	NA	-0.0136823	0.00237993	33.0516	-0.0219627	0.00238919	84.5028	NA	NA
ukb-b-4650	rs7753558	6	117523471	1.24206	C	A	0.36513	0.986626	26.9484	2.1e-07	0.366799	0.986626	11.8208	0.00059	3.4e-08	0.00022	NA	NA	0.0114485	0.00207406	30.4688	0.00769148	0.00208139	13.6557	NA	NA
ukb-b-4650	rs1452991	6	141473363	1.50935	G	A	0.62794	0.985784	23.932	1e-06	0.627459	0.985784	22.815	1.8e-06	2.1e-07	1.6e-06	NA	NA	-0.0107231	0.00206714	26.9094	-0.00994738	0.00207515	22.9783	NA	NA
ukb-b-4650	rs1294093	6	154332947	1.6764	A	G	0.695038	0.994372	28.9238	7.5e-08	0.695176	0.994372	37.0702	1.1e-09	1.5e-08	5.9e-10	NA	NA	0.0122566	0.00216282	32.1145	0.0134274	0.00216849	38.3416	NA	NA
ukb-b-4650	rs62425398	6	166416028	1.89147	C	A	0.893865	0.985019	14.1541	0.00017	0.893469	0.985019	25.7338	3.9e-07	8.5e-05	5.2e-08	NA	NA	-0.0127351	0.00323976	15.4518	-0.0176929	0.0032495	29.6458	NA	NA
ukb-b-4650	rs2722406	7	24306762	0.41492	C	T	0.715182	0.994397	23.9731	9.8e-07	0.716583	0.994397	30.9449	2.7e-08	1e-06	8.8e-09	NA	NA	-0.0107771	0.00220503	23.8877	-0.0127273	0.00221228	33.0973	NA	NA
ukb-b-4650	rs10234366	7	46743746	0.723464	G	A	0.894962	0.997492	27.0653	2e-07	0.895525	0.997492	10.8749	0.00097	1.9e-07	0.0008	NA	NA	-0.0168922	0.00324101	27.1652	-0.0109677	0.00326983	11.2506	NA	NA
ukb-b-4650	rs4729099	7	76638755	0.931253	C	A	0.173377	0.984976	37.6751	8.4e-10	0.17448	0.984976	20.8327	5e-06	2.6e-09	1.5e-05	NA	NA	0.0157254	0.00264195	35.4286	0.0114302	0.00264451	18.6818	NA	NA
ukb-b-4650	rs1965529	7	77825707	0.943463	A	G	0.786829	0.987581	8.0472	0.0046	0.785289	0.987581	24.8083	6.3e-07	0.0055	1.2e-06	NA	NA	0.00676579	0.00243771	7.70325	0.011844	0.00244212	23.5215	NA	NA
ukb-b-4650	rs982692	7	93206613	1.0947	T	C	0.638475	0.996242	32.333	1.3e-08	0.640492	0.996242	51.8521	6e-13	3.1e-09	3.1e-13	NA	NA	-0.0122637	0.00206856	35.1488	-0.0151361	0.00207636	53.1405	NA	NA
ukb-b-4650	rs2528544	7	93270791	1.09477	G	T	0.589532	0.997538	24.7782	6.4e-07	0.591444	0.997538	42.694	6.4e-11	1.1e-07	5.3e-11	NA	NA	-0.0107475	0.00202116	28.2755	-0.013302	0.00202673	43.0764	NA	NA
ukb-b-4650	rs7808296	7	103127620	1.18038	C	T	0.68551	0.99856	31.606	1.9e-08	0.683673	0.99856	10.2731	0.0013	4.8e-09	0.00036	NA	NA	-0.0125282	0.00213985	34.2779	-0.00765435	0.00214473	12.7371	NA	NA
ukb-b-4650	rs262338	7	103417134	1.18694	G	T	0.547609	0.98922	14.4231	0.00015	0.547016	0.98922	29.3518	6e-08	0.00065	1.3e-07	NA	NA	-0.00686188	0.0020115	11.6371	-0.0106182	0.0020101	27.9041	NA	NA
ukb-b-4650	rs12531144	7	108373534	1.25455	A	G	0.4601	0.993636	17.5711	2.8e-05	0.46031	0.993636	15.2648	9.3e-05	3.7e-05	0.0001	NA	NA	0.00823954	0.00199708	17.0221	0.00780669	0.00200629	15.1407	NA	NA
ukb-b-4650	rs67679818	7	110672704	1.27511	C	T	0.416618	0.984609	13.2276	0.00028	0.418688	0.984609	17.1052	3.5e-05	0.0003	1.9e-05	NA	NA	0.00733745	0.00202804	13.0899	0.00869257	0.00203316	18.279	NA	NA
ukb-b-4650	rs6979832	7	127856276	1.37691	A	G	0.50326	0.989228	21.0071	4.6e-06	0.502792	0.989228	24.3696	8e-07	9e-06	1.1e-06	NA	NA	-0.00887682	0.00199903	19.7186	-0.00976768	0.00200534	23.7251	NA	NA
ukb-b-4650	rs11525873	7	138817193	1.5217	T	C	0.902161	0.994623	38.9256	4.4e-10	0.902277	0.994623	16.9434	3.9e-05	1e-10	3.5e-05	NA	NA	0.0216668	0.00335163	41.7906	0.0139045	0.00336114	17.1136	NA	NA
ukb-b-4650	rs6993956	8	4133762	0.110134	G	C	0.741942	0.987284	10.4838	0.0012	0.743271	0.987284	19.6967	9.1e-06	0.0008	1.5e-05	NA	NA	-0.00766518	0.00228592	11.2441	-0.00993961	0.00229642	18.7342	NA	NA
ukb-b-4650	rs77976727	8	4300554	0.117468	C	T	0.905846	0.993368	11.618	0.00065	0.906397	0.993368	26.4404	2.7e-07	0.00038	2.8e-07	NA	NA	-0.0121213	0.003414	12.6058	-0.0176167	0.00343037	26.3733	NA	NA
ukb-b-4650	rs17453815	8	5549619	0.15142	A	G	0.76893	0.992676	12.1416	0.00049	0.768467	0.992676	21.3324	3.9e-06	0.00054	3.6e-06	NA	NA	-0.00817742	0.00236485	11.9571	-0.0109624	0.00236742	21.442	NA	NA
ukb-b-4650	rs2409743	8	11070360	0.270589	C	G	0.503372	0.997072	37.0969	1.1e-09	0.502944	0.997072	23.5151	1.2e-06	9.2e-10	1.2e-06	NA	NA	0.0121824	0.00198993	37.4795	0.00970019	0.00199429	23.6584	NA	NA
ukb-b-4650	rs884152	8	25770557	0.572372	G	T	0.356557	0.999659	11.7393	0.00061	0.355279	0.999659	26.9145	2.1e-07	0.00052	3.5e-07	NA	NA	-0.00719421	0.002074	12.0323	-0.0106027	0.00208213	25.931	NA	NA
ukb-b-4650	rs7012648	8	28091482	0.603496	G	A	0.414329	0.994668	23.1892	1.5e-06	0.41567	0.994668	22.479	2.1e-06	1.1e-06	2.2e-06	NA	NA	-0.00984414	0.0020209	23.7283	-0.00960765	0.00202929	22.4154	NA	NA
ukb-b-4650	rs4739558	8	38337264	0.694687	A	G	0.400549	0.996011	11.371	0.00075	0.398586	0.996011	21.8292	3e-06	0.00033	2.3e-06	NA	NA	0.00727837	0.00202755	12.8862	0.00961404	0.00203634	22.2902	NA	NA
ukb-b-4650	rs10095724	8	53739232	0.767935	G	A	0.637133	0.993726	22.4178	2.2e-06	0.63797	0.993726	19.3548	1.1e-05	2.1e-06	1.3e-05	NA	NA	0.00982797	0.0020711	22.5177	0.00907081	0.00207882	19.0396	NA	NA
ukb-b-4650	rs10111937	8	54160092	0.77196	C	T	0.700305	0.995804	16.9324	3.9e-05	0.699618	0.995804	13.1848	0.00028	4.6e-05	0.00032	NA	NA	-0.00883704	0.0021696	16.5902	-0.00781943	0.00217168	12.9645	NA	NA
ukb-b-4650	rs13254613	8	64804804	0.867317	A	C	0.654424	0.995971	40.5839	1.9e-10	0.65357	0.995971	29.0998	6.9e-08	2.4e-10	1.9e-08	NA	NA	-0.0132606	0.00209366	40.1158	-0.0117846	0.00209605	31.6105	NA	NA
ukb-b-4650	rs4735652	8	76847583	1.0079	A	T	0.58847	0.999751	54.0742	1.9e-13	0.587448	0.999751	79.4234	5e-19	5.4e-14	2.7e-19	NA	NA	0.0151997	0.00202057	56.5875	0.0181667	0.00202319	80.6265	NA	NA
ukb-b-4650	rs76079222	8	77806843	1.01284	G	A	0.954621	1	17.7774	2.5e-05	0.955606	1	14.4429	0.00014	4.9e-05	0.00012	NA	NA	0.0193905	0.00477565	16.4858	0.0186069	0.00484156	14.7699	NA	NA
ukb-b-4650	rs7817581	8	143136114	1.74301	G	A	0.67263	1	16.1549	5.8e-05	0.671876	1	19.8573	8.3e-06	9.8e-05	9.9e-06	NA	NA	0.00823802	0.0021147	15.1756	0.00937397	0.00212156	19.5226	NA	NA
ukb-b-4650	rs818902	9	6968603	0.164909	C	A	0.316395	0.989266	29.0719	7e-08	0.316922	0.989266	31.2579	2.3e-08	2.6e-08	3.1e-08	NA	NA	0.0119592	0.00214783	31.0028	0.0119184	0.00215298	30.6449	NA	NA
ukb-b-4650	rs10962279	9	16103030	0.34404	T	C	0.781497	1	26.237	3e-07	0.781885	1	15.297	9.2e-05	6.3e-07	0.00031	NA	NA	-0.0119812	0.00240496	24.8191	-0.00868331	0.00240884	12.9944	NA	NA
ukb-b-4650	rs1935354	9	27822531	0.533755	T	C	0.516846	0.994659	29.4134	5.8e-08	0.517355	0.994659	25.5801	4.2e-07	1.6e-07	6.9e-07	NA	NA	-0.0104498	0.00199378	27.47	-0.00991839	0.00199845	24.6319	NA	NA
ukb-b-4650	rs10821163	9	96343060	1.13349	G	C	0.659389	0.988761	44.9892	2e-11	0.658956	0.988761	59.1109	1.5e-14	2e-11	7.8e-15	NA	NA	-0.0141346	0.00210887	44.9233	-0.0164343	0.00211474	60.3934	NA	NA
ukb-b-4650	rs7020564	9	109670016	1.26635	A	T	0.702007	0.972823	16.1362	5.9e-05	0.702335	0.972823	24.8622	6.2e-07	3.6e-05	6.2e-07	NA	NA	0.00910004	0.00220371	17.0521	0.0110132	0.00220869	24.8633	NA	NA
ukb-b-4650	rs55928579	9	120402514	1.43343	G	C	0.883802	1	18.1019	2.1e-05	0.883331	1	13.6373	0.00022	3.3e-06	0.00028	NA	NA	0.0144124	0.00309768	21.647	0.0112712	0.00310127	13.2087	NA	NA
ukb-b-4650	rs10819190	9	129408513	1.53254	G	A	0.60098	0.987794	32.8764	9.8e-09	0.601371	0.987794	15.7158	7.4e-05	2.8e-09	2.7e-05	NA	NA	-0.0121183	0.00203997	35.2891	-0.00858552	0.00204594	17.6096	NA	NA
ukb-b-4650	rs117911387	9	130446836	1.54232	G	A	0.953557	1	23.3061	1.4e-06	0.953749	1	37.6982	8.3e-10	1.6e-06	1.4e-09	NA	NA	-0.0226544	0.00471805	23.0557	-0.0287002	0.00474344	36.6086	NA	NA
ukb-b-4650	rs7084503	10	2666859	0.0428315	T	C	0.492032	0.989606	32.7135	1.1e-08	0.491692	0.989606	46.5915	8.7e-12	8.2e-09	7.1e-13	NA	NA	0.0115073	0.00199609	33.2339	0.0143781	0.00200295	51.5299	NA	NA
ukb-b-4650	rs11256627	10	10535954	0.231719	G	A	0.29559	0.983366	23.652	1.2e-06	0.295173	0.983366	12.6219	0.00038	1.2e-06	0.00077	NA	NA	-0.0106471	0.00219305	23.5704	-0.00740061	0.00219951	11.321	NA	NA
ukb-b-4650	rs4572029	10	70889053	0.920487	A	G	0.794564	0.982529	22.8896	1.7e-06	0.795122	0.982529	17.5207	2.8e-05	4.8e-07	6.4e-05	NA	NA	0.012478	0.00247862	25.3437	0.00996337	0.00249143	15.9924	NA	NA
ukb-b-4650	rs10823504	10	72034062	0.951502	G	A	0.936545	0.996149	7.04206	0.008	0.93611	0.996149	24.9906	5.8e-07	0.0061	2.8e-07	NA	NA	0.0111838	0.00408085	7.51066	0.0209624	0.00408035	26.3929	NA	NA
ukb-b-4650	rs17399739	10	87490850	1.13718	A	G	0.930788	0.995587	31.655	1.8e-08	0.931425	0.995587	28.0836	1.2e-07	2e-08	2.4e-07	NA	NA	-0.0219819	0.00391922	31.458	-0.0204136	0.0039515	26.688	NA	NA
ukb-b-4650	rs10887571	10	88030441	1.14705	C	T	0.552194	0.979368	18.9235	1.4e-05	0.552138	0.979368	12.5067	0.00041	1.1e-05	0.00016	NA	NA	-0.0088653	0.00201192	19.4162	-0.00761535	0.00201994	14.2136	NA	NA
ukb-b-4650	rs41310284	10	102447647	1.29288	C	A	0.898945	0.983602	37.2413	1e-09	0.899012	0.983602	36.1962	1.8e-09	2.4e-09	3.9e-10	NA	NA	0.0198385	0.00332289	35.6439	0.0208142	0.00332708	39.1375	NA	NA
ukb-b-4650	rs75387636	10	120278394	1.48952	G	A	0.958257	1	6.82232	0.009	0.958676	1	32.8539	9.9e-09	0.013	1.5e-08	NA	NA	-0.0123546	0.00496503	6.19175	-0.0283572	0.0050048	32.1036	NA	NA
ukb-b-4650	rs11030119	11	27728102	0.464491	G	A	0.694161	0.997058	53.349	2.8e-13	0.693967	0.997058	38.9987	4.2e-10	1.3e-14	6.8e-11	NA	NA	-0.0166221	0.00215587	59.4464	-0.0141019	0.0021612	42.5764	NA	NA
ukb-b-4650	rs4636654	11	28642653	0.467894	G	A	0.604278	0.992038	24.4741	7.5e-07	0.604369	0.992038	11.8625	0.00057	1.1e-06	0.00048	NA	NA	0.00992121	0.00203507	23.7667	0.00713837	0.00204429	12.1931	NA	NA
ukb-b-4650	rs661878	11	29188691	0.469565	A	G	0.866968	0.999055	13.7677	0.00021	0.866941	0.999055	26.1442	3.2e-07	0.00015	6.9e-08	NA	NA	0.0110798	0.00292477	14.3509	0.0158104	0.00293164	29.0846	NA	NA
ukb-b-4650	rs12798028	11	47604639	0.665329	C	T	0.591087	0.999398	57.6978	3.1e-14	0.591823	0.999398	35.2961	2.8e-09	1.1e-15	2.3e-10	NA	NA	-0.0161264	0.00201291	64.1839	-0.012839	0.00202598	40.1599	NA	NA
ukb-b-4650	rs2303385	11	65640562	0.73941	G	A	0.360712	1	29.2084	6.5e-08	0.358543	1	44.41	2.7e-11	1.1e-08	3.5e-11	NA	NA	0.0117823	0.00206312	32.6147	0.0137488	0.00207549	43.8822	NA	NA
ukb-b-4650	rs10896348	11	68357368	0.750476	T	C	0.723655	0.998222	24.3344	8.1e-07	0.723773	0.998222	29.8567	4.7e-08	3.7e-07	2.2e-08	NA	NA	0.0112756	0.00221857	25.8308	0.0124376	0.0022242	31.27	NA	NA
ukb-b-4650	rs678653	11	69466737	0.76668	C	G	0.364777	0.990595	28.0921	1.2e-07	0.364929	0.990595	28.0743	1.2e-07	8.1e-08	2e-08	NA	NA	-0.011102	0.00206968	28.7739	-0.0116596	0.0020763	31.5345	NA	NA
ukb-b-4650	rs11215403	11	115058585	1.23092	G	A	0.758067	0.998128	27.8015	1.3e-07	0.756458	0.998128	34.4955	4.3e-09	2.6e-07	3.1e-09	NA	NA	0.0119497	0.00232043	26.5202	0.0137614	0.00232215	35.1192	NA	NA
ukb-b-4650	rs10790809	11	126372550	1.4291	A	G	0.439811	1	17.1763	3.4e-05	0.440678	1	26.1621	3.1e-07	2.2e-05	3.8e-07	NA	NA	-0.00848896	0.00199841	18.0442	-0.0101956	0.00200712	25.8035	NA	NA
ukb-b-4650	rs55726687	12	991306	0.0210128	G	A	0.790654	0.997091	28.58	9e-08	0.789739	0.997091	33.9307	5.7e-09	4.4e-08	1.8e-09	NA	NA	-0.0133659	0.00244136	29.9733	-0.014687	0.00244043	36.2184	NA	NA
ukb-b-4650	rs2187642	12	11855624	0.252644	A	C	0.376061	1	33.4716	7.2e-09	0.375574	1	22.7087	1.9e-06	2.7e-09	4.4e-07	NA	NA	-0.012192	0.00204966	35.3823	-0.010379	0.00205432	25.5256	NA	NA
ukb-b-4650	rs10842344	12	24582367	0.43127	T	C	0.462542	0.984149	26.6116	2.5e-07	0.461435	0.984149	7.569	0.0059	2.2e-07	0.005	NA	NA	0.0104146	0.00200853	26.8863	0.00564972	0.00201153	7.88863	NA	NA
ukb-b-4650	rs10876457	12	39453689	0.550894	G	A	0.775118	0.993548	7.58585	0.0059	0.773107	0.993548	44.6824	2.3e-11	0.008	2.2e-12	NA	NA	0.00633168	0.00238827	7.02863	0.0167476	0.00238463	49.3247	NA	NA
ukb-b-4650	rs7958241	12	49509262	0.624923	A	G	0.656056	0.996117	56.5654	5.4e-14	0.655835	0.996117	23.6021	1.2e-06	4.5e-14	5.7e-07	NA	NA	-0.0157757	0.00209103	56.9187	-0.0105069	0.00210115	25.0053	NA	NA
ukb-b-4650	rs7132908	12	50263148	0.630702	G	A	0.615342	1	211.217	7.5e-48	0.615719	1	262.169	5.8e-59	6.9e-49	1.5e-57	NA	NA	-0.0299996	0.00204139	215.963	-0.0327749	0.00204954	255.723	NA	NA
ukb-b-4650	rs78607331	12	57648644	0.721228	C	T	0.954998	1	14.9753	0.00011	0.955522	1	38.8228	4.6e-10	0.00013	1e-09	NA	NA	-0.0183655	0.00479278	14.6835	-0.0294393	0.00482416	37.2402	NA	NA
ukb-b-4650	rs7306710	12	66376091	0.792299	T	C	0.479657	0.986784	26.0913	3.3e-07	0.479763	0.986784	22.2117	2.4e-06	1.9e-07	1.1e-06	NA	NA	0.0104324	0.00200206	27.1527	0.00976826	0.00200518	23.7316	NA	NA
ukb-b-4650	rs10860295	12	98542699	1.15311	T	C	0.552131	0.997984	18.3841	1.8e-05	0.552444	0.997984	14.3581	0.00015	6.7e-06	5.2e-05	NA	NA	-0.0090061	0.00199966	20.2843	-0.00811955	0.00200697	16.3675	NA	NA
ukb-b-4650	rs1552759	12	99640557	1.16681	T	C	0.344367	0.988806	11.5993	0.00066	0.342977	0.988806	20.9675	4.7e-06	0.00032	1.2e-06	NA	NA	0.00755468	0.00210172	12.9206	0.0102408	0.00210962	23.5644	NA	NA
ukb-b-4650	rs7305424	12	118399491	1.41846	A	T	0.657825	0.99128	46.0324	1.2e-11	0.65775	0.99128	11.6729	0.00063	1.8e-11	0.00058	NA	NA	-0.0141564	0.00210503	45.2265	-0.00724943	0.00210823	11.8242	NA	NA
ukb-b-4650	rs28629903	12	122497001	1.46556	T	C	0.436347	0.994792	19.6341	9.4e-06	0.434888	0.994792	21.8811	2.9e-06	1.1e-05	4.1e-06	NA	NA	0.00881918	0.00200585	19.3312	0.00928544	0.00201596	21.2149	NA	NA
ukb-b-4650	rs7989098	13	27925496	0.193798	T	C	0.258733	0.968163	33.4574	7.3e-09	0.25815	0.968163	22.1547	2.5e-06	1.1e-08	2.5e-06	NA	NA	-0.0131778	0.00230528	32.6768	-0.0108898	0.00231384	22.1501	NA	NA
ukb-b-4650	rs7989098	13	27925496	0.193798	T	G	0.781854	0.800696	3.15619	0.076	0.781659	0.800696	0.97234	0.32	0.13	0.34	NA	NA	-0.00408188	0.00268748	2.30691	-0.00258758	0.00269572	0.921376	NA	NA
ukb-b-4650	rs2146821	13	28050650	0.196698	G	T	0.23819	0.965008	16.8062	4.1e-05	0.237834	0.965008	15.0505	0.0001	4.2e-05	6e-05	NA	NA	0.00972177	0.00237316	16.7817	0.00955203	0.00237987	16.1096	NA	NA
ukb-b-4650	rs1933437	13	28624294	0.212065	G	A	0.374638	1	62.332	2.9e-15	0.375085	1	38.0821	6.8e-10	2.2e-15	4.6e-09	NA	NA	0.016255	0.00205025	62.8578	0.0120452	0.00205558	34.3367	NA	NA
ukb-b-4650	rs9603697	13	40783323	0.415066	C	T	0.673911	0.995169	44.6238	2.4e-11	0.672355	0.995169	25.2281	5.1e-07	1.3e-11	1.2e-07	NA	NA	-0.014382	0.00212427	45.8375	-0.0112412	0.00212389	28.0129	NA	NA
ukb-b-4650	rs12429545	13	54102206	0.568927	G	A	0.871302	0.98183	57.5599	3.3e-14	0.869956	0.98183	38.6294	5.1e-10	3.6e-14	9e-10	NA	NA	-0.0226907	0.00299516	57.3925	-0.0182968	0.00298627	37.5398	NA	NA
ukb-b-4650	rs9527850	13	59181858	0.587455	G	A	0.7513	0.982845	21.1748	4.2e-06	0.749941	0.982845	26.8838	2.2e-07	8.7e-06	2.5e-07	NA	NA	-0.010294	0.0023146	19.7796	-0.0119554	0.00231917	26.5745	NA	NA
ukb-b-4650	rs1333010	13	66205228	0.636545	G	A	0.390779	1	39.2335	3.8e-10	0.388425	1	23.2703	1.4e-06	3.2e-11	3.5e-07	NA	NA	0.0135188	0.0020375	44.0227	0.0104284	0.00204727	25.9468	NA	NA
ukb-b-4650	rs1576655	13	79587841	0.787887	A	C	0.404404	0.958026	22.2717	2.4e-06	0.403742	0.958026	49.5918	1.9e-12	2.4e-06	2.2e-11	NA	NA	-0.00973234	0.00206529	22.2061	-0.0138936	0.00207515	44.8263	NA	NA
ukb-b-4650	rs61978655	14	30491807	0.219361	G	A	0.961428	0.992921	31.2684	2.2e-08	0.961299	0.992921	57.4493	3.5e-14	1.4e-08	8e-14	NA	NA	-0.0293078	0.00516435	32.2058	-0.0388139	0.00519576	55.8054	NA	NA
ukb-b-4650	rs2239647	14	33292743	0.262037	A	C	0.449538	0.998583	19.7667	8.7e-06	0.448178	0.998583	28.588	9e-08	1.8e-05	6e-08	NA	NA	0.0085695	0.00199915	18.3747	0.0108876	0.00200901	29.37	NA	NA
ukb-b-4650	rs1865719	14	79923667	0.747981	A	G	0.366777	0.991195	43.2477	4.8e-11	0.367416	0.991195	17.1875	3.4e-05	1.8e-10	2.5e-05	NA	NA	-0.0131932	0.00206914	40.6557	-0.00876312	0.00207931	17.7614	NA	NA
ukb-b-4650	rs10133279	14	82702712	0.771664	C	T	0.558121	0.985376	17.8961	2.3e-05	0.558688	0.985376	14.0907	0.00017	6.3e-06	4.1e-05	NA	NA	-0.00909284	0.00201357	20.3923	-0.00829273	0.00202092	16.8383	NA	NA
ukb-b-4650	rs2110428	14	92428633	0.894864	G	A	0.575494	0.999223	8.80478	0.003	0.576768	0.999223	21.555	3.4e-06	0.003	4e-06	NA	NA	-0.00596185	0.00201014	8.79644	-0.00932101	0.00202086	21.2742	NA	NA
ukb-b-4650	rs78420139	14	101201687	1.07832	G	A	0.944597	0.980192	12.3289	0.00045	0.944669	0.980192	20.2311	6.9e-06	0.00055	4.4e-06	NA	NA	0.0151352	0.00438045	11.9382	0.0201869	0.00439755	21.0726	NA	NA
ukb-b-4650	rs4906266	14	103280067	1.1164	C	A	0.345785	0.999223	24.6036	7e-07	0.346362	0.999223	10.0808	0.0015	2.8e-06	0.0011	NA	NA	0.00977592	0.00208634	21.9556	0.00684905	0.00209194	10.7192	NA	NA
ukb-b-4650	rs824207	15	24007729	0.304577	A	G	0.464456	1	21.1778	4.2e-06	0.465869	1	23.3478	1.4e-06	3.9e-06	4e-06	NA	NA	-0.00918341	0.00198985	21.2995	-0.00921449	0.001998	21.2691	NA	NA
ukb-b-4650	rs62048187	15	38117049	0.576822	G	C	0.683474	0.967296	22.4108	2.2e-06	0.682371	0.967296	6.01838	0.014	1.3e-06	0.0061	NA	NA	-0.0105132	0.00217393	23.3875	-0.00597635	0.00217752	7.53263	NA	NA
ukb-b-4650	rs7163692	15	47932453	0.675996	C	G	0.648789	0.997994	13.0076	0.00031	0.64998	0.997994	15.1513	9.9e-05	0.00018	2.9e-05	NA	NA	0.00779013	0.00208167	14.0045	0.00872629	0.00208781	17.4693	NA	NA
ukb-b-4650	rs8030456	15	68076856	0.915007	C	T	0.773836	0.998531	75.199	4.3e-18	0.773449	0.998531	75.4488	3.8e-18	5.1e-19	4e-20	NA	NA	0.0211018	0.00236804	79.4074	0.021842	0.00237719	84.4223	NA	NA
ukb-b-4650	rs4842918	15	84536999	1.08648	T	C	0.718609	1	13.9739	0.00019	0.718131	1	20.5742	5.7e-06	0.00013	1.5e-06	NA	NA	-0.0084723	0.00221271	14.6606	-0.0106543	0.00221723	23.0903	NA	NA
ukb-b-4650	rs3817428	15	89415247	1.15448	C	G	0.735782	1	26.1882	3.1e-07	0.734376	1	18.1072	2.1e-05	1.3e-07	1.4e-05	NA	NA	-0.0119109	0.00225578	27.8802	-0.00978566	0.00225516	18.829	NA	NA
ukb-b-4650	rs62020811	15	90004059	1.16492	G	A	0.777371	0.984194	15.0011	0.00011	0.777869	0.984194	16.8266	4.1e-05	0.00021	5.4e-05	NA	NA	-0.00892913	0.00240989	13.7285	-0.0097604	0.00241717	16.305	NA	NA
ukb-b-4650	rs2970356	15	90623540	1.17821	C	G	0.680165	0.898048	44.878	2.1e-11	0.678507	0.898048	5.32461	0.021	1.2e-11	0.022	NA	NA	-0.0152497	0.00224774	46.0287	-0.00516396	0.00225241	5.25617	NA	NA
ukb-b-4650	rs72755233	15	100692953	1.45523	G	A	0.888665	1	30.1745	3.9e-08	0.888438	1	24.1187	9.1e-07	3.5e-09	1.2e-07	NA	NA	-0.018647	0.00315715	34.884	-0.0167494	0.00316108	28.0756	NA	NA
ukb-b-4650	rs2238435	16	4014282	0.0722299	C	G	0.386301	0.995674	44.1806	3e-11	0.386219	0.995674	85.4586	2.4e-20	6e-12	1.2e-20	NA	NA	-0.0140569	0.00204349	47.3186	-0.0191334	0.00205352	86.813	NA	NA
ukb-b-4650	rs55880046	16	19941557	0.39048	T	G	0.858085	0.999546	127.254	1.6e-29	0.85724	0.999546	96.6709	8.2e-23	2.8e-28	6e-23	NA	NA	0.0313687	0.00284417	121.642	0.0281338	0.00285223	97.295	NA	NA
ukb-b-4650	rs11074445	16	20241709	0.397902	C	A	0.206582	0.996001	11.7073	0.00062	0.207332	0.996001	25.6499	4.1e-07	0.00049	2.1e-07	NA	NA	-0.00856414	0.00245765	12.143	-0.0127786	0.00246187	26.9427	NA	NA
ukb-b-4650	rs12921916	16	20407196	0.402315	T	C	0.711779	0.975676	8.6529	0.0033	0.712844	0.975676	27.0415	2e-07	0.0023	5.3e-08	NA	NA	-0.00677873	0.0022206	9.31871	-0.0121064	0.00222524	29.5992	NA	NA
ukb-b-4650	rs7189927	16	28913787	0.542503	T	C	0.35394	1	49.0783	2.5e-12	0.351848	1	33.1441	8.6e-09	8.6e-13	5.6e-09	NA	NA	0.0148501	0.00207669	51.1348	0.0121376	0.00208258	33.9673	NA	NA
ukb-b-4650	rs4889630	16	30877544	0.555028	T	C	0.200532	1	43.5362	4.2e-11	0.199424	1	9.16206	0.0025	2.6e-11	0.0025	NA	NA	0.0165261	0.0024787	44.4519	0.00753732	0.00249344	9.13764	NA	NA
ukb-b-4650	rs4783789	16	51446707	0.609795	T	C	0.777655	0.999362	13.3441	0.00026	0.777686	0.999362	17.5543	2.8e-05	6.2e-05	9.7e-06	NA	NA	0.00955237	0.00238473	16.0452	0.0106004	0.00239629	19.5689	NA	NA
ukb-b-4650	rs1421085	16	53800954	0.645971	T	C	0.596641	1	514.826	5.7e-114	0.596341	1	580.468	3e-128	2.1e-114	1.9e-128	NA	NA	-0.0459775	0.0020224	516.842	-0.0490004	0.00203229	581.338	NA	NA
ukb-b-4650	rs34229857	16	67434917	0.849879	C	T	0.971064	1	28.9845	7.3e-08	0.971204	1	40.6133	1.9e-10	1.9e-08	2.1e-10	NA	NA	-0.033237	0.00591668	31.5564	-0.0378518	0.00595583	40.3913	NA	NA
ukb-b-4650	rs4985555	16	70690166	0.860451	A	G	0.500986	0.996942	23.6327	1.2e-06	0.50199	0.996942	14.5987	0.00013	8.5e-07	0.0002	NA	NA	0.00979621	0.00198935	24.2491	0.00741923	0.00199204	13.8715	NA	NA
ukb-b-4650	rs11642090	16	81730582	1.0541	T	C	0.626521	0.984136	32.6116	1.1e-08	0.626391	0.984136	26.1476	3.2e-07	4.7e-09	2.2e-07	NA	NA	-0.012119	0.00206899	34.3097	-0.0107616	0.00207547	26.8857	NA	NA
ukb-b-4650	rs72819571	17	2170501	0.0691786	G	T	0.651895	0.999554	28.8609	7.8e-08	0.65276	0.999554	37.5968	8.7e-10	8.7e-08	1.8e-09	NA	NA	0.0111531	0.00208404	28.6401	0.0125989	0.00209345	36.2194	NA	NA
ukb-b-4650	rs1625895	17	7578115	0.197849	T	C	0.1258	1	13.3102	0.00026	0.127086	1	21.9033	2.9e-06	0.00016	2.2e-06	NA	NA	-0.0112909	0.00299599	14.203	-0.0141734	0.00299399	22.4104	NA	NA
ukb-b-4650	rs2953016	17	29494693	0.501212	C	G	0.213071	0.992528	12.4681	0.00041	0.211847	0.992528	16.5647	4.7e-05	0.00043	1.4e-05	NA	NA	0.00857851	0.00243541	12.4073	0.0106322	0.00244588	18.8961	NA	NA
ukb-b-4650	rs12601380	17	34904985	0.595219	A	C	0.586639	1	14.6466	0.00013	0.588008	1	21.4642	3.6e-06	0.00034	5.2e-06	NA	NA	0.00722025	0.00201324	12.8621	0.00919006	0.00201657	20.7686	NA	NA
ukb-b-4650	rs9299	17	46669430	0.704549	C	T	0.342999	1	22.5136	2.1e-06	0.343934	1	16.6144	4.6e-05	1.5e-06	1e-05	NA	NA	-0.0100693	0.00209057	23.1991	-0.00923913	0.00209457	19.4568	NA	NA
ukb-b-4650	rs17637472	17	47461433	0.712365	G	A	0.600869	0.984222	28.1498	1.1e-07	0.60201	0.984222	24.1295	9e-07	1.4e-08	1e-06	NA	NA	-0.0115895	0.00204486	32.1219	-0.0100424	0.00205556	23.8681	NA	NA
ukb-b-4650	rs7217460	17	65393344	0.935816	G	A	0.770665	0.986274	9.17416	0.0025	0.770244	0.986274	17.1742	3.4e-05	0.00085	1.1e-05	NA	NA	0.00792319	0.00237587	11.1213	0.0105226	0.00238961	19.3905	NA	NA
ukb-b-4650	rs12941038	17	66509143	0.954825	C	T	0.769646	0.994508	15.7826	7.1e-05	0.769979	0.994508	16.1368	5.9e-05	6.9e-05	1.7e-05	NA	NA	-0.00940962	0.00236405	15.8428	-0.0102236	0.00237528	18.5259	NA	NA
ukb-b-4650	rs2666009	17	74095198	1.10639	C	T	0.56216	0.998922	12.5616	0.00039	0.561141	0.998922	25.081	5.5e-07	0.0012	4.1e-07	NA	NA	0.00646875	0.00200385	10.421	0.0101645	0.00200626	25.6681	NA	NA
ukb-b-4650	rs11150745	17	78757626	1.25072	A	G	0.683624	0.99501	31.3541	2.2e-08	0.680972	0.99501	26.7671	2.3e-07	3.8e-09	2.2e-08	NA	NA	0.0125982	0.00213859	34.7025	0.01199	0.00214248	31.3185	NA	NA
ukb-b-4650	rs1013737	18	937050	0.0313427	G	C	0.506953	0.996051	27.1184	1.9e-07	0.506564	0.996051	26.7536	2.3e-07	5.9e-08	2.2e-07	NA	NA	-0.0107894	0.00198959	29.4078	-0.0103375	0.00199563	26.833	NA	NA
ukb-b-4650	rs1808579	18	21104888	0.432161	C	T	0.517496	0.998203	35.2346	2.9e-09	0.518332	0.998203	12.7326	0.00036	5.3e-09	0.00098	NA	NA	0.0116082	0.00198845	34.0805	0.00658508	0.00199788	10.8638	NA	NA
ukb-b-4650	rs11662171	18	39694428	0.60444	C	G	0.653084	0.989754	26.0125	3.4e-07	0.651701	0.989754	9.3572	0.0022	1.8e-07	0.00066	NA	NA	-0.0109487	0.00209956	27.1937	-0.00715403	0.0021004	11.6011	NA	NA
ukb-b-4650	rs7239114	18	45921214	0.66958	G	A	0.458255	0.985699	42.2461	8e-11	0.458366	0.985699	38.2641	6.2e-10	1.5e-11	2.4e-10	NA	NA	-0.0135787	0.0020128	45.5108	-0.0127422	0.00201276	40.0776	NA	NA
ukb-b-4650	rs663129	18	57838401	0.821609	G	A	0.767021	0.999866	188.599	6.4e-43	0.766154	0.999866	200.315	1.8e-45	1.7e-44	2.1e-45	NA	NA	-0.0328542	0.0023481	195.772	-0.03329	0.00235411	199.975	NA	NA
ukb-b-4650	rs113728099	18	58157767	0.827039	G	A	0.975496	0.988066	44.1753	3e-11	0.975015	0.988066	51.4561	7.3e-13	8.4e-12	4.8e-12	NA	NA	0.0442501	0.00647686	46.6766	0.0444168	0.00642616	47.7739	NA	NA
ukb-b-4650	rs8096658	18	77156537	1.19111	C	G	0.513494	0.97258	16.0169	6.3e-05	0.511583	0.97258	21.675	3.2e-06	1.1e-05	5.7e-06	NA	NA	0.00882566	0.00201118	19.2571	0.00915744	0.00201816	20.5891	NA	NA
ukb-b-4650	rs116399833	19	18502374	0.451732	C	A	0.773325	0.963065	15.4023	8.7e-05	0.774049	0.963065	38.6354	5.1e-10	0.00011	9.5e-10	NA	NA	-0.0093649	0.00241601	15.0248	-0.0148511	0.00242756	37.4263	NA	NA
ukb-b-4650	rs112219496	19	19358086	0.462083	G	A	0.845729	0.996661	23.9521	9.9e-07	0.844993	0.996661	14.0487	0.00018	5.2e-06	0.00038	NA	NA	0.0125527	0.00275411	20.7735	0.00980492	0.00275929	12.6268	NA	NA
ukb-b-4650	rs4805555	19	30853948	0.520326	G	A	0.228949	0.998888	11.8752	0.00057	0.229664	0.998888	21.8479	3e-06	0.00044	2e-06	NA	NA	0.00832222	0.0023668	12.3639	0.0112805	0.00237477	22.5638	NA	NA
ukb-b-4650	rs3810291	19	47569003	0.744195	G	A	0.324308	1	82.4072	1.1e-19	0.325661	1	25.8332	3.7e-07	5.5e-19	5.2e-07	NA	NA	-0.0188852	0.00212176	79.2225	-0.0106695	0.00212515	25.2063	NA	NA
ukb-b-4650	rs601338	19	49206674	0.77456	G	A	0.492101	1	33.8105	6.1e-09	0.491939	1	17.3381	3.1e-05	6.9e-08	0.00012	NA	NA	0.0107066	0.00198523	29.0862	0.0076556	0.00199061	14.7905	NA	NA
ukb-b-4650	rs6107853	20	6609877	0.214563	G	A	0.559824	0.993187	46.0348	1.2e-11	0.560123	0.993187	26.4986	2.6e-07	3.6e-11	1.5e-07	NA	NA	-0.0133151	0.00201168	43.8098	-0.0105863	0.00201326	27.6497	NA	NA
ukb-b-4650	rs16996644	20	15813475	0.385636	C	G	0.872734	0.994042	39.5982	3.1e-10	0.87337	0.994042	34.0757	5.3e-09	1.3e-10	3.1e-10	NA	NA	-0.0192434	0.00299357	41.3221	-0.0188867	0.00300094	39.6092	NA	NA
ukb-b-4650	rs8117463	20	17231063	0.412053	G	A	0.675359	0.993723	18.0517	2.1e-05	0.675187	0.993723	15.2996	9.2e-05	1.2e-05	3.2e-05	NA	NA	0.00931584	0.00212509	19.2172	0.00886577	0.00213193	17.2937	NA	NA
ukb-b-4650	rs2281148	20	36433288	0.555542	T	C	0.749505	0.996126	14.3725	0.00015	0.749079	0.996126	15.9966	6.3e-05	3.6e-05	1.5e-05	NA	NA	-0.00950575	0.00229919	17.0932	-0.0099585	0.00229966	18.7525	NA	NA
ukb-b-4650	rs2207894	20	54387343	0.859894	C	T	0.808317	0.997725	27.0386	2e-07	0.809082	0.997725	36.2007	1.8e-09	1.9e-07	1.6e-09	NA	NA	0.013144	0.00252368	27.126	0.0153005	0.00253527	36.4217	NA	NA
ukb-b-4650	rs13047416	21	40309436	0.447705	C	G	0.623112	0.991417	45.1267	1.8e-11	0.622774	0.991417	30.1556	4e-08	5.6e-11	1e-07	NA	NA	0.0134796	0.00205641	42.9667	0.0109896	0.00206285	28.3813	NA	NA
ukb-b-4650	rs78907487	22	22151939	0.163065	A	C	0.851914	1	20.1408	7.2e-06	0.852525	1	20.4997	6e-06	9.2e-06	5.9e-06	NA	NA	-0.0124031	0.00279715	19.662	-0.0127606	0.00281609	20.533	NA	NA
ukb-b-4650	rs9610387	22	36476762	0.422755	G	A	0.914374	0.997791	10.0688	0.0015	0.914499	0.997791	26.2155	3.1e-07	0.0027	3.6e-07	NA	NA	0.0106518	0.00355355	8.98511	0.0181523	0.0035671	25.896	NA	NA
ukb-b-4650	rs6001872	22	40703245	0.498306	A	G	0.650045	0.997462	29.447	5.7e-08	0.651301	0.997462	41.2456	1.3e-10	3.6e-08	2.8e-11	NA	NA	0.0115055	0.00208778	30.3698	0.0139331	0.00209281	44.3234	NA	NA
ukb-b-1315	rs214343	1	19681458	0.40006	T	C	0.34421	0.985155	14.6588	0.00013	0.345083	0.985155	16.0425	6.2e-05	0.00015	6.7e-05	NA	NA	-0.00114528	0.000301968	14.3846	-0.0011919	0.000299087	15.8814	NA	NA
ukb-b-1315	rs10799824	1	19841174	0.40197	G	A	0.844821	1	25.1134	5.4e-07	0.84507	1	27.5094	1.6e-07	5.3e-07	1.7e-07	NA	NA	-0.00197693	0.000394254	25.1437	-0.00203661	0.000389288	27.3698	NA	NA
ukb-b-1315	rs334711	1	61625310	0.894174	C	T	0.0924464	1	20.2534	6.8e-06	0.0915419	1	19.6885	9.1e-06	6.4e-06	8.8e-06	NA	NA	0.0022176	0.000491425	20.3635	0.00217292	0.000488934	19.7509	NA	NA
ukb-b-1315	rs1690789	1	218698027	2.42688	C	T	0.512043	1	22.1946	2.5e-06	0.512272	1	28.4772	9.5e-08	2.2e-06	7.8e-08	NA	NA	-0.00135042	0.000284991	22.4529	-0.00151603	0.000282265	28.8471	NA	NA
ukb-b-1315	rs231746	2	204690355	2.1602	G	C	0.506205	0.992103	23.6415	1.2e-06	0.506145	0.992103	13.7104	0.00021	8.6e-07	0.00018	NA	NA	-0.00140893	0.000286304	24.2173	-0.00105942	0.000282463	14.0674	NA	NA
ukb-b-1315	rs2712172	2	217620733	2.31121	G	A	0.739654	0.997057	19.4997	1e-05	0.740809	0.997057	14.1701	0.00017	1e-05	0.00017	NA	NA	-0.0014348	0.000325142	19.4733	-0.00121291	0.000322017	14.1873	NA	NA
ukb-b-1315	rs4578973	3	193918634	2.20987	C	T	0.756159	0.992835	51.7775	6.2e-13	0.755915	0.992835	23.5657	1.2e-06	7.2e-13	1.2e-06	NA	NA	-0.00239133	0.00033325	51.4918	-0.00159948	0.000329604	23.549	NA	NA
ukb-b-1315	rs433061	6	32014828	0.517046	G	A	0.869617	0.998566	43.5689	4.1e-11	0.870735	0.998566	55.2423	1.1e-13	2.8e-11	7.4e-14	NA	NA	-0.0028141	0.000422634	44.3354	-0.00313841	0.000419511	55.9671	NA	NA
ukb-b-1315	rs149717632	6	32548921	0.520328	A	G	0.77844	0.865495	21.5241	3.5e-06	0.778128	0.865495	24.9458	5.9e-07	4.2e-06	6.1e-07	NA	NA	0.00168266	0.000365673	21.1742	0.00180239	0.000361237	24.8949	NA	NA
ukb-b-1315	rs66760320	6	43906255	0.683887	C	T	0.750259	1	9.95284	0.0016	0.749957	1	25.2823	5e-07	0.0019	5.8e-07	NA	NA	-0.00102583	0.000329591	9.68727	-0.00162347	0.000324833	24.9787	NA	NA
ukb-b-1315	rs965513	9	100556109	1.16744	A	G	0.331786	1	19.0372	1.3e-05	0.332865	1	22.2211	2.4e-06	1.4e-05	2.6e-06	NA	NA	-0.00131728	0.00030285	18.9191	-0.00140611	0.000299141	22.0947	NA	NA
ukb-b-1315	rs3758723	11	45243512	0.656122	T	C	0.704492	0.999026	21.1827	4.2e-06	0.70344	0.999026	23.1357	1.5e-06	3.5e-06	1.3e-06	NA	NA	-0.00144803	0.00031194	21.5483	-0.00149261	0.000308107	23.4688	NA	NA
ukb-b-1315	rs2415313	14	36584452	0.334904	T	C	0.416314	0.99784	38.5781	5.3e-10	0.416752	0.99784	17.7326	2.5e-05	4.8e-10	2.4e-05	NA	NA	-0.0018017	0.000289423	38.7524	-0.00120596	0.000285495	17.843	NA	NA
ukb-b-1315	rs28690192	14	36780416	0.337363	C	A	0.874104	1	39.3919	3.5e-10	0.874885	1	28.4303	9.7e-08	3.2e-10	8.6e-08	NA	NA	-0.00269813	0.000428935	39.5679	-0.00228056	0.000425866	28.6772	NA	NA
ukb-b-1315	rs3783947	14	81449534	0.75987	T	C	0.587469	0.996191	42.6283	6.6e-11	0.587685	0.996191	14.4003	0.00015	5.9e-11	0.00014	NA	NA	-0.00189897	0.000290073	42.8567	-0.00109143	0.000287093	14.4525	NA	NA
ukb-b-1315	rs34719890	14	93560151	0.914801	G	A	0.8044	0.991308	23.4782	1.3e-06	0.804988	0.991308	10.2352	0.0014	1.1e-06	0.0013	NA	NA	0.00175395	0.000360339	23.6926	0.0011454	0.000356691	10.3116	NA	NA
ukb-b-1315	rs17477923	15	49711185	0.694747	T	C	0.74633	0.989001	98.993	2.5e-23	0.74716	0.989001	139.345	3.7e-32	2.5e-23	3.7e-32	NA	NA	-0.00328073	0.000329722	99.0024	-0.00384509	0.000325712	139.362	NA	NA
ukb-b-1315	rs58722186	16	79751591	1.01324	C	T	0.688932	0.996153	34.4415	4.4e-09	0.688471	0.996153	41.8427	9.9e-11	4.8e-09	1e-10	NA	NA	-0.00180018	0.000307515	34.269	-0.00197196	0.000305003	41.8012	NA	NA
ukb-b-1315	rs881759	19	7228346	0.229854	C	T	0.809404	0.991199	25.2338	5.1e-07	0.80844	0.991199	15.0409	0.00011	5.7e-07	0.0001	NA	NA	0.00182226	0.00036438	25.0098	0.00139637	0.000359864	15.0565	NA	NA
ukb-b-1315	rs1203946	20	22600978	0.489353	A	C	0.216538	0.997246	48.7341	2.9e-12	0.216458	0.997246	32.2088	1.4e-08	2.8e-12	1.4e-08	NA	NA	0.00242027	0.00034646	48.8003	0.00194425	0.000342745	32.1783	NA	NA
ukb-b-19060	rs2941580	2	54862003	0.825172	G	A	0.532177	1	9.16156	0.0025	0.529758	1	33.5501	6.9e-09	0.0031	1e-08	NA	NA	0.00242676	0.000819639	8.76612	0.00475723	0.00083049	32.8125	NA	NA
ukb-b-19060	rs3849312	2	112462436	1.34246	C	T	0.83143	0.995882	19.0724	1.3e-05	0.832692	0.995882	12.0138	0.00053	1.2e-05	0.00047	NA	NA	0.0047948	0.00109367	19.2206	0.00388818	0.0011122	12.2215	NA	NA
ukb-b-19060	rs115989393	2	219107165	2.33565	C	T	0.962278	1	32.7951	1e-08	0.962095	1	6.27474	0.012	1e-08	0.015	NA	NA	-0.0122666	0.0021432	32.7587	-0.00526131	0.00217004	5.87832	NA	NA
ukb-b-19060	rs3915060	3	121712980	1.33987	C	T	0.27436	0.985328	14.8211	0.00012	0.274245	0.985328	14.2331	0.00016	9.6e-05	0.00011	NA	NA	0.00359636	0.000921846	15.2198	0.00361138	0.000932041	15.0133	NA	NA
ukb-b-19060	rs4597943	5	73088068	0.826322	G	T	0.511849	0.990813	23.8292	1.1e-06	0.512404	0.990813	25.0696	5.5e-07	1.2e-06	6e-07	NA	NA	-0.00399479	0.000822049	23.6152	-0.00416427	0.000834372	24.9091	NA	NA
ukb-b-19060	rs9268914	6	32432556	0.520242	C	T	0.283278	0.96417	19.3097	1.1e-05	0.285425	0.96417	16.6418	4.5e-05	1.6e-05	7.9e-05	NA	NA	-0.0039746	0.000922487	18.5638	-0.00368779	0.000934313	15.5793	NA	NA
ukb-b-19060	rs7764488	6	133812872	1.40392	G	A	0.680161	0.996895	32.642	1.1e-08	0.679382	0.996895	8.20134	0.0042	1.1e-08	0.0042	NA	NA	-0.00501567	0.000877564	32.6663	-0.00253607	0.000885807	8.19682	NA	NA
ukb-b-19060	rs1566129	14	52514912	0.462618	T	C	0.417605	1	12.0394	0.00052	0.415688	1	20.4631	6.1e-06	0.0004	4e-06	NA	NA	0.00293543	0.000829673	12.5179	0.00387402	0.000840215	21.259	NA	NA
ukb-b-19060	rs4128832	15	89232249	1.14332	C	A	0.798554	0.992571	13.3858	0.00025	0.798571	0.992571	16.9547	3.8e-05	0.00026	4.1e-05	NA	NA	0.00373839	0.00102476	13.3083	0.00424434	0.00103525	16.8086	NA	NA
ukb-b-11364	rs56104760	1	22486029	0.443496	A	G	0.819675	0.997126	16.1522	5.8e-05	0.817271	0.997126	16.6376	4.5e-05	6.8e-05	8.5e-05	7e-05	3.9e-05	0.0495832	0.0124532	15.8529	0.048826	0.0124225	15.4485	15.8237	16.9025
ukb-b-11364	rs34920465	1	22700351	0.448392	A	G	0.820021	0.998609	40.3639	2.1e-10	0.820695	0.998609	26.7355	2.3e-07	1.8e-10	9.6e-08	1.3e-10	4.2e-08	-0.0793462	0.012434	40.7224	-0.0666997	0.0125031	28.4585	41.2594	30.0406
ukb-b-11364	rs2195682	1	68635743	0.998308	C	T	0.596181	0.986766	22.7211	1.9e-06	0.595137	0.986766	14.4055	0.00015	7.3e-07	0.00018	1e-06	8.3e-05	0.0485524	0.00979996	24.5455	0.0368234	0.00983244	14.0257	23.9304	15.4813
ukb-b-11364	rs2273368	1	113063771	1.44345	C	T	0.801034	0.994952	26.5879	2.5e-07	0.802394	0.994952	8.41112	0.0037	6.4e-07	0.0031	7.5e-07	0.0019	-0.0600313	0.0120602	24.7768	-0.0359759	0.0121537	8.76201	24.4814	9.6883
ukb-b-11364	rs2647468	1	220168633	2.44246	A	G	0.237194	0.996586	7.66793	0.0056	0.237855	0.996586	29.3927	5.9e-08	0.0065	2.8e-08	0.0041	3.2e-08	0.0309405	0.0113703	7.40475	0.0629528	0.0113295	30.8754	8.25784	30.5938
ukb-b-11364	rs1414660	1	240586695	2.755	C	T	0.804179	1	45.8667	1.3e-11	0.805367	1	47.8039	4.7e-12	9.6e-12	7.4e-12	3.2e-12	3.6e-12	-0.0828485	0.0121611	46.4115	-0.0829019	0.0121032	46.9169	48.5907	48.3366
ukb-b-11364	rs9309078	2	42249890	0.665465	C	G	0.781227	0.995724	44.1749	3e-11	0.784065	0.995724	26.6721	2.4e-07	5.9e-11	7e-07	4.7e-10	5.7e-07	-0.0763055	0.0116549	42.8641	-0.0581855	0.0117257	24.6236	38.7775	25.0064
ukb-b-11364	rs4233949	2	54659707	0.823463	C	G	0.391561	0.99327	59.0771	1.5e-14	0.392651	0.99327	75.5213	3.6e-18	1.7e-14	3.6e-18	1.3e-14	6.2e-18	0.0754591	0.00983569	58.8591	0.0860634	0.00990289	75.5289	59.4364	74.4494
ukb-b-11364	rs2941584	2	54881621	0.825216	T	C	0.329341	0.99473	23.4227	1.3e-06	0.328832	0.99473	26.9751	2.1e-07	1.9e-06	3.4e-07	1.2e-06	1.2e-06	-0.0488542	0.010265	22.651	-0.0521021	0.010218	26.0001	23.5628	23.548
ukb-b-11364	rs1878526	2	119038598	1.39303	G	A	0.780169	0.989071	57.1665	4e-14	0.777889	0.989071	26.377	2.8e-07	5.3e-14	1.8e-07	2.8e-14	3.3e-07	-0.0877509	0.011664	56.5989	-0.0606443	0.0116242	27.218	57.8742	26.0766
ukb-b-11364	rs76946110	2	119571670	1.39667	G	A	0.970483	0.989667	27.6853	1.4e-07	0.971927	0.989667	20.6753	5.4e-06	1.2e-07	6.1e-06	1.2e-07	9.7e-06	-0.151525	0.0286305	28.0099	-0.13194	0.0291747	20.4524	27.9439	19.5663
ukb-b-11364	rs10931982	2	202832130	2.15279	T	C	0.231965	1	41.046	1.5e-10	0.234244	1	25.8135	3.8e-07	1.9e-10	5.9e-07	1.4e-09	2.4e-07	-0.0724102	0.0113749	40.5235	-0.0565451	0.0113221	24.9423	36.6428	26.7
ukb-b-11364	rs419918	3	41118898	0.646611	G	C	0.447986	0.995653	31.2672	2.2e-08	0.448823	0.995653	40.0424	2.5e-10	9e-09	2e-10	3.7e-09	9e-11	-0.0553123	0.00962237	33.043	-0.0615131	0.00967022	40.4634	34.7912	42.0333
ukb-b-11364	rs115134980	4	996768	0.00877084	T	C	0.850583	0.997626	25.8133	3.8e-07	0.852044	0.997626	19.5283	9.9e-06	3.2e-07	4.6e-06	2.5e-07	3.4e-06	0.0690348	0.0135094	26.1134	0.0620816	0.0135513	20.9877	26.5822	21.5568
ukb-b-11364	rs11934731	4	88831249	1.03682	G	A	0.31569	0.993259	8.53108	0.0035	0.31959	0.993259	24.9859	5.8e-07	0.0028	1.3e-06	0.0025	3e-06	0.0310545	0.0104058	8.90637	0.0503815	0.0104119	23.4144	9.16892	21.7959
ukb-b-11364	rs113308638	6	45392296	0.707402	G	T	0.951832	0.97918	18.2513	1.9e-05	0.95249	0.97918	36.9646	1.2e-09	2.2e-05	2.7e-09	1.2e-05	1.5e-09	0.0962326	0.0226556	18.0423	0.13424	0.0225744	35.3614	19.2143	36.4808
ukb-b-11364	rs7741021	6	127468274	1.32817	A	C	0.529303	0.996445	52.4594	4.4e-13	0.523433	0.996445	81.7276	1.6e-19	4.7e-13	5e-20	2.6e-14	3.9e-20	-0.0693165	0.00958256	52.3252	-0.088675	0.00967606	83.9857	58.043	84.4463
ukb-b-11364	rs6903443	6	133575048	1.40177	A	G	0.452514	0.9947	17.161	3.4e-05	0.452416	0.9947	32.9481	9.5e-09	3.4e-05	1.7e-08	3.3e-05	1.1e-08	0.0401177	0.00968312	17.165	0.0547041	0.00969117	31.8631	17.2419	32.6937
ukb-b-11364	rs1891002	6	151900047	1.64034	T	A	0.710116	0.998238	82.0849	1.3e-19	0.707531	0.998238	111.237	5.3e-26	5.3e-20	1.3e-25	5.4e-20	4.9e-25	0.0967046	0.0105597	83.8665	0.110731	0.0105847	109.442	83.837	106.816
ukb-b-11364	rs2982573	6	152010534	1.64237	T	C	0.581881	0.998969	91.5661	1.1e-21	0.584814	0.998969	50.8423	1e-12	1.9e-21	5.2e-13	1.1e-21	5.9e-14	-0.0930725	0.00978813	90.4157	-0.0706142	0.00977948	52.1378	91.4681	56.4151
ukb-b-11364	rs13222180	7	30970989	0.519397	C	T	0.735306	0.978737	15.4346	8.5e-05	0.735121	0.978737	15.1986	9.7e-05	9.5e-05	5.1e-05	0.00014	3.7e-05	0.042771	0.0109599	15.2294	0.0445445	0.0110004	16.3972	14.4726	17.0421
ukb-b-11364	rs35681117	7	37959021	0.615482	C	T	0.700652	0.992202	17.5444	2.8e-05	0.70212	0.992202	29.1795	6.6e-08	2.7e-05	5.7e-08	8.3e-06	6.3e-08	-0.0439316	0.0104678	17.6134	-0.0575481	0.0106046	29.4491	19.8636	29.2645
ukb-b-11364	rs11972702	7	38147661	0.619144	C	T	0.641917	0.996411	46.0943	1.1e-11	0.641779	0.996411	31.0082	2.6e-08	3e-11	7.7e-09	1.1e-11	7.4e-09	0.0665998	0.0100177	44.1986	0.0578016	0.0100077	33.3588	46.0731	33.4178
ukb-b-11364	rs4729260	7	96117918	1.12197	G	C	0.337118	0.991779	17.3265	3.1e-05	0.335004	0.991779	40.8452	1.6e-10	3.3e-05	1.5e-10	5.2e-05	1.4e-10	-0.0420579	0.0101346	17.222	-0.0654187	0.0102165	41.0013	16.3886	41.1365
ukb-b-11364	rs212417	7	105494963	1.2067	G	A	0.330489	0.994416	13.6895	0.00022	0.336077	0.994416	17.2749	3.2e-05	0.0002	1.7e-05	0.00013	1.4e-05	0.0381992	0.0102538	13.8784	0.0441301	0.0102523	18.5281	14.578	18.9046
ukb-b-11364	rs2908007	7	120962164	1.33817	A	G	0.600202	1	332.334	3e-74	0.59712	1	277.29	2.9e-62	2e-74	1.6e-62	1.2e-76	1.3e-63	-0.179733	0.00984732	333.135	-0.163812	0.00981543	278.53	343.293	283.515
ukb-b-11364	rs2929308	8	9084121	0.248697	T	A	0.481511	0.998157	15.6417	7.7e-05	0.484159	0.998157	19.6261	9.4e-06	4.9e-05	4.8e-06	3.2e-05	6.4e-06	0.0393513	0.00969062	16.4897	0.0441133	0.00964536	20.9171	17.3021	20.3543
ukb-b-11364	rs2732098	8	71920997	0.936893	C	G	0.40564	0.999653	24.2379	8.5e-07	0.405354	0.999653	26.6687	2.4e-07	2.7e-07	1.2e-07	2.8e-07	2.8e-07	0.0501194	0.00974414	26.456	0.0519931	0.00983303	27.9586	26.3989	26.3753
ukb-b-11364	rs2737252	8	116663898	1.31606	G	A	0.723207	0.996577	24.7257	6.6e-07	0.72398	0.996577	9.62137	0.0019	4.7e-07	0.0012	2.8e-07	0.00092	-0.054034	0.0107223	25.3954	-0.0348076	0.0107803	10.4253	26.3587	10.9914
ukb-b-11364	rs7045925	9	96475306	1.13436	C	T	0.738451	0.996488	6.94313	0.0084	0.734844	0.996488	24.8775	6.1e-07	0.01	5e-07	0.0062	3e-07	-0.0281591	0.0109603	6.60081	-0.054947	0.0109325	25.2608	7.48701	26.2428
ukb-b-11364	rs11812238	10	31041315	0.594084	G	A	0.504873	0.995192	22.8906	1.7e-06	0.499335	0.995192	22.2455	2.4e-06	2.6e-06	3e-06	2.1e-06	1e-06	-0.0449738	0.00957618	22.0564	-0.04501	0.00963943	21.8029	22.4608	23.9147
ukb-b-11364	rs1159798	10	54412493	0.762655	A	C	0.222356	1	32.3731	1.3e-08	0.226169	1	40.1498	2.4e-10	2.5e-08	2.4e-10	3.4e-08	4.8e-10	0.0641684	0.0115066	31.0992	0.0724245	0.011433	40.128	30.4413	38.7518
ukb-b-11364	rs11003038	10	54433560	0.763546	T	C	0.891638	0.998358	89.2384	3.5e-21	0.894271	0.998358	58.1058	2.5e-14	5e-21	1.5e-14	2.4e-21	9.2e-16	0.144914	0.015403	88.5134	0.119982	0.015608	59.0937	90.0147	64.5915
ukb-b-11364	rs1133400	10	134459388	1.80922	A	G	0.781832	1	13.8279	0.0002	0.783309	1	13.7256	0.00021	0.00018	0.0001	0.0002	0.00013	-0.0434239	0.0115772	14.0685	-0.0454342	0.0116841	15.1209	13.7946	14.7068
ukb-b-11364	rs10450588	11	27308664	0.463109	C	T	0.359595	0.99743	19.8953	8.2e-06	0.362613	0.99743	23.0769	1.6e-06	8.1e-06	8.5e-07	4.8e-06	5.7e-07	0.0447364	0.0100234	19.92	0.0492684	0.0100086	24.2322	20.9119	25.0268
ukb-b-11364	rs10838658	11	47130778	0.664741	G	A	0.77188	0.998393	16.5327	4.8e-05	0.76877	0.998393	27.7156	1.4e-07	4.1e-05	2.5e-07	7.6e-05	1.6e-07	-0.0471116	0.0114819	16.8354	-0.0585073	0.0113433	26.6038	15.6461	27.4285
ukb-b-11364	rs10047482	11	68231843	0.750434	C	T	0.740185	0.994291	13.9149	0.00019	0.740612	0.994291	36.4604	1.6e-09	0.00027	1.4e-09	0.00011	3.9e-10	0.0399929	0.0109914	13.2391	0.0664668	0.0109691	36.7173	15.002	39.1594
ukb-b-11364	rs755760	11	68827175	0.756252	T	A	0.645224	0.959971	21.2932	3.9e-06	0.644594	0.959971	11.389	0.00074	5.1e-06	0.00063	2e-06	0.0013	-0.0465111	0.0101959	20.8096	-0.0349849	0.0102339	11.6865	22.6284	10.4037
ukb-b-11364	rs552521	11	86882599	0.952647	C	A	0.686755	1	50.549	1.2e-12	0.68449	1	37.1463	1.1e-09	2.8e-12	1.2e-09	7.3e-13	3.5e-09	0.072454	0.0103679	48.8366	0.0629111	0.0103408	37.0119	51.4578	34.8731
ukb-b-11364	rs7121746	11	112437007	1.19279	A	G	0.412155	0.986551	11.8492	0.00058	0.409363	0.986551	34.0536	5.4e-09	0.00032	5.1e-09	0.00043	9.9e-09	0.0355596	0.00988466	12.9417	0.0571566	0.0097801	34.1544	12.381	32.8604
ukb-b-11364	rs3802858	11	115078492	1.23099	T	C	0.572189	1	13.2398	0.00027	0.572107	1	17.8415	2.4e-05	0.00014	2.6e-05	0.00013	2.6e-05	-0.0367693	0.00966659	14.4685	-0.0408761	0.00971171	17.7152	14.6063	17.6655
ukb-b-11364	rs12424790	12	1638069	0.0304174	T	C	0.92867	0.995344	20.2911	6.7e-06	0.92496	0.995344	23.2548	1.4e-06	3.1e-06	9.3e-07	2.4e-06	1.3e-06	0.0875835	0.018781	21.7473	0.0897804	0.0183004	24.0681	22.2645	23.4619
ukb-b-11364	rs117481343	12	13328208	0.292849	C	T	0.972082	0.943048	24.019	9.5e-07	0.970737	0.943048	8.21454	0.0042	6e-07	0.0049	3.8e-07	0.0056	-0.149459	0.0299512	24.9011	-0.0821829	0.0292067	7.91766	25.7767	7.67195
ukb-b-11364	rs118115924	12	49379537	0.624399	G	T	0.987656	1	20.2134	6.9e-06	0.987494	1	14.2203	0.00016	9.4e-06	0.00012	5.6e-06	0.00012	0.193526	0.0436888	19.6219	0.165536	0.0431477	14.7187	20.6122	14.841
ukb-b-11364	rs6538224	12	90473496	1.03498	A	G	0.591578	0.996561	17.9997	2.2e-05	0.588689	0.996561	29.9838	4.4e-08	1e-05	9.2e-08	2.4e-05	2.4e-08	-0.0430408	0.00974872	19.4924	-0.0521929	0.00977135	28.5307	17.8074	31.1029
ukb-b-11364	rs11840862	13	42956463	0.443172	A	G	0.286109	0.998969	15.7357	7.3e-05	0.293032	0.998969	20.6751	5.4e-06	5.2e-05	1.2e-05	5e-05	1.3e-05	0.0430533	0.0106363	16.3846	0.0460915	0.0105101	19.2323	16.4611	18.9915
ukb-b-11364	rs117645784	13	93845208	0.892372	G	A	0.987645	0.927137	16.284	5.5e-05	0.988569	0.927137	29.6958	5.1e-08	3.2e-05	2.1e-07	3.7e-05	6.4e-07	0.189027	0.045462	17.2882	0.244852	0.0471865	26.9259	17.0351	24.797
ukb-b-11364	rs35107139	14	54419106	0.480903	A	C	0.592484	0.933083	38.0505	6.9e-10	0.599544	0.933083	41.572	1.1e-10	6.4e-10	2.5e-10	8.4e-10	8e-11	-0.06243	0.0101023	38.19	-0.0643801	0.0101709	40.0669	37.6703	42.2561
ukb-b-11364	rs4906321	14	103878882	1.12408	T	C	0.332659	0.988017	22.7064	1.9e-06	0.332534	0.988017	20.5381	5.8e-06	1.1e-06	5.3e-06	3e-06	3.9e-06	-0.0496197	0.0101982	23.6733	-0.0468265	0.0102824	20.7394	21.8452	21.3091
ukb-b-11364	rs71378512	16	410178	0.00409502	G	A	0.952071	0.811526	19.974	7.9e-06	0.950536	0.811526	21.7903	3e-06	2.1e-05	3.6e-06	2.3e-05	3.3e-06	0.105975	0.0249213	18.0829	0.113418	0.0244804	21.4649	17.8919	21.6128
ukb-b-11364	rs4790881	17	2068932	0.0690297	C	A	0.300013	0.996747	39.1929	3.8e-10	0.304275	0.996747	18.8389	1.4e-05	1.4e-10	1e-05	1.4e-11	3.8e-06	-0.0676984	0.0105503	41.1742	-0.045997	0.0104373	19.4214	45.621	21.3577
ukb-b-11364	rs2741856	17	41826839	0.67304	G	C	0.919163	1	29.8125	4.8e-08	0.921738	1	9.3975	0.0022	1.8e-08	0.0019	6.3e-09	0.0014	-0.0991787	0.0176163	31.6963	-0.0560778	0.0180929	9.60656	33.7281	10.2476
ukb-b-11364	rs10221370	18	13709576	0.398707	C	T	0.637497	0.998475	22.68	1.9e-06	0.63853	0.998475	33.748	6.3e-09	7.9e-07	1e-08	4.8e-07	4.1e-09	0.0490325	0.00992848	24.3894	0.0575334	0.0100407	32.8334	25.3602	34.5556
ukb-b-11364	rs7250288	19	33562464	0.554174	G	A	0.906351	0.993945	40.4572	2e-10	0.906591	0.993945	47.0005	7.1e-12	2.8e-10	9e-12	8.1e-11	6.2e-12	-0.103968	0.0164722	39.8375	-0.113496	0.0166391	46.5271	42.2324	47.2636
ukb-b-11364	rs11088458	21	40350120	0.448796	A	G	0.285615	0.98533	13.998	0.00018	0.291289	0.98533	19.3792	1.1e-05	0.00023	6.3e-06	4.4e-05	7.3e-06	0.0393347	0.0106935	13.5304	0.0482611	0.0106834	20.4068	16.6914	20.1165
ukb-b-11364	rs9606138	22	19676393	0.104007	G	A	0.895169	0.961701	47.1444	6.6e-12	0.894079	0.961701	60.9163	6e-15	1.2e-12	1.1e-14	8e-13	5e-15	0.113487	0.0159624	50.5466	0.122917	0.0159111	59.6792	51.2761	61.2777
ukb-b-17595	rs12134493	1	115677946	1.46522	C	A	0.881189	0.986265	15.559	8e-05	0.881664	0.986265	22.5151	2.1e-06	8.4e-05	3.5e-06	NA	NA	-0.00744561	0.00189308	15.469	-0.00879573	0.00189538	21.5354	NA	NA
ukb-b-17595	rs12136856	1	156473114	1.70627	C	G	0.347431	0.992974	13.5003	0.00024	0.347072	0.992974	35.8798	2.1e-09	0.00029	3.5e-09	NA	NA	0.00464514	0.0012825	13.1184	0.00756526	0.00128137	34.8578	NA	NA
ukb-b-17595	rs1793319	1	174764608	1.95137	A	G	0.393066	0.998726	12.9596	0.00032	0.393162	0.998726	20.2801	6.7e-06	0.00016	8.8e-06	NA	NA	-0.00470692	0.00124542	14.2837	-0.00553834	0.00124595	19.7586	NA	NA
ukb-b-17595	rs6429422	1	243472801	2.82722	T	G	0.681622	0.997125	15.3722	8.8e-05	0.680382	0.997125	35.4434	2.6e-09	9.9e-05	4.4e-09	NA	NA	-0.00508669	0.0013067	15.1538	-0.00766326	0.00130619	34.4203	NA	NA
ukb-b-17595	rs3863852	2	211250602	2.23471	G	A	0.411527	0.981	19.239	1.2e-05	0.41203	0.981	14.7965	0.00012	1.6e-05	0.00017	NA	NA	-0.00538599	0.00124769	18.6346	-0.00469697	0.00124776	14.1702	NA	NA
ukb-b-17595	rs4663983	2	234815005	2.55823	A	G	0.806102	0.999724	33.0497	9e-09	0.806321	0.999724	28.4853	9.4e-08	3.1e-09	4.4e-08	NA	NA	0.00911265	0.00153774	35.1176	0.00843298	0.00154019	29.9787	NA	NA
ukb-b-17595	rs11720597	3	49635354	0.690076	G	A	0.692852	0.996191	17.8057	2.4e-05	0.69173	0.996191	19.2029	1.2e-05	5.7e-05	1.7e-05	NA	NA	0.00530735	0.00131839	16.2058	0.00568354	0.0013211	18.5084	NA	NA
ukb-b-17595	rs247975	3	173107443	1.84782	T	C	0.467699	0.994267	17.6025	2.7e-05	0.468331	0.994267	15.8137	7e-05	2.5e-05	7.1e-05	NA	NA	-0.00515421	0.00122177	17.7969	-0.00485994	0.00122286	15.7946	NA	NA
ukb-b-17595	rs12510409	4	67784392	0.835899	C	A	0.427781	0.991885	17.08	3.6e-05	0.426945	0.991885	15.6116	7.8e-05	5.1e-05	8.2e-05	NA	NA	0.00500009	0.00123401	16.4179	0.00486791	0.00123632	15.5032	NA	NA
ukb-b-17595	rs7759877	6	20898140	0.41201	C	T	0.34006	0.984725	20.1215	7.3e-06	0.340117	0.984725	17.9511	2.3e-05	1.3e-05	6.4e-05	NA	NA	0.00562628	0.00129063	19.0037	0.00517864	0.00129575	15.973	NA	NA
ukb-b-17595	rs34555420	6	26090270	0.493012	G	C	0.934266	0.994555	0.317376	0.57	0.934807	0.994555	0.824802	0.36	0.64	0.37	NA	NA	-0.00116497	0.0024547	0.225232	-0.00221461	0.00246387	0.807903	NA	NA
ukb-b-17595	rs34555420	6	26090270	0.493012	G	T	0.901673	0.997087	20.4741	6e-06	0.902618	0.997087	17.535	2.8e-05	8.2e-06	4.9e-05	NA	NA	0.0091228	0.0020454	19.893	0.00833285	0.00205137	16.5006	NA	NA
ukb-b-17595	rs12199994	6	30723914	0.506778	A	G	0.830188	0.99344	4.96453	0.026	0.830021	0.99344	30.5092	3.3e-08	0.018	2.1e-08	NA	NA	-0.00382411	0.00162011	5.57153	-0.0091109	0.00162546	31.4174	NA	NA
ukb-b-17595	rs3130486	6	31722780	0.515788	C	T	0.733483	0.999911	41.9739	9.2e-11	0.733901	0.999911	45.9718	1.2e-11	1.5e-10	3.3e-11	NA	NA	0.0088093	0.00137498	41.0477	0.00914724	0.00137953	43.9659	NA	NA
ukb-b-17595	rs11153082	6	97059666	1.05382	A	G	0.678079	0.999017	30.9125	2.7e-08	0.67834	0.999017	20.3734	6.4e-06	3.6e-08	3.8e-06	NA	NA	-0.00717304	0.00130153	30.3738	-0.00603304	0.00130458	21.3861	NA	NA
ukb-b-17595	rs2134063	9	109695139	1.26727	A	G	0.841756	0.992692	11.8073	0.00059	0.841435	0.992692	23.347	1.4e-06	0.00046	2e-06	NA	NA	-0.00586514	0.00167365	12.2808	-0.00796253	0.0016759	22.5738	NA	NA
ukb-b-17595	rs11172113	12	57527283	0.719587	T	C	0.58819	1	62.4926	2.7e-15	0.5879	1	57.4781	3.4e-14	2.1e-15	2.6e-14	NA	NA	0.00979788	0.00123499	62.9413	0.00942168	0.00123733	57.9813	NA	NA
ukb-b-17595	rs7323218	13	69083440	0.657747	A	G	0.767865	0.995208	9.95666	0.0016	0.767607	0.995208	19.4481	1e-05	0.0012	6e-06	NA	NA	0.00468136	0.00144468	10.5003	0.00653604	0.00144451	20.4733	NA	NA
ukb-b-17595	rs55980976	17	10540095	0.276378	T	G	0.246796	0.9997	20.5604	5.8e-06	0.246654	0.9997	13.4118	0.00025	9.6e-06	0.00053	NA	NA	0.00624534	0.00141118	19.586	0.00489501	0.00141254	12.009	NA	NA
ukb-b-17595	rs9913787	17	43146432	0.683338	G	A	0.704677	0.997622	15.5335	8.1e-05	0.705069	0.997622	15.6122	7.8e-05	7.1e-05	8.6e-05	NA	NA	-0.00530332	0.00133453	15.7921	-0.00524381	0.00133545	15.4183	NA	NA
ukb-b-17595	rs17652520	17	44098967	0.690871	G	A	0.769652	0.99335	47.1699	6.5e-12	0.770525	0.99335	34.4315	4.4e-09	4.7e-12	3e-09	NA	NA	-0.0100312	0.00145098	47.7948	-0.00858779	0.00144771	35.1882	NA	NA
ukb-b-17595	rs12601960	17	50289205	0.756989	G	T	0.667272	0.998166	17.8767	2.4e-05	0.668288	0.998166	12.8905	0.00033	1.9e-05	0.00042	NA	NA	-0.00553562	0.00129382	18.3057	-0.00456553	0.00129338	12.4603	NA	NA
ukb-b-17595	rs947310	20	30449325	0.519601	C	G	0.632937	1	15.8987	6.7e-05	0.633864	1	13.2045	0.00028	5.5e-05	0.00025	NA	NA	0.00509231	0.00126256	16.2678	0.00462866	0.00126273	13.4366	NA	NA
ukb-b-17595	rs293566	20	31097877	0.524552	T	C	0.668583	0.997586	35.498	2.6e-09	0.668878	0.997586	7.37936	0.0066	5.1e-09	0.0063	NA	NA	-0.0075736	0.00129612	34.1441	-0.00353626	0.00129499	7.45686	NA	NA
ukb-b-19234	rs139603701	1	2904634	0.0397904	A	G	0.983512	0.934889	53.859	2.2e-13	0.983595	0.934889	47.4312	5.7e-12	2.2e-13	1.5e-12	2.7e-13	1.7e-12	0.109502	0.0149301	53.7919	0.105086	0.0148627	49.9915	53.4433	49.7549
ukb-b-19234	rs12145525	1	6711146	0.154092	T	C	0.653839	1	30.89	2.7e-08	0.653518	1	27.6962	1.4e-07	3.9e-08	1e-07	5e-08	5.2e-08	0.0212933	0.00387578	30.1833	0.0204556	0.00384132	28.3573	29.72	29.6445
ukb-b-19234	rs3765971	1	8445360	0.178898	C	T	0.34247	0.999129	54.7289	1.4e-13	0.342463	0.999129	44.8996	2.1e-11	1.1e-13	8.7e-13	1.8e-14	3.1e-13	-0.0287247	0.00386872	55.1284	-0.0275149	0.00384861	51.1126	58.7256	53.123
ukb-b-19234	rs848188	1	16277082	0.327158	A	C	0.898508	0.999041	40.4961	2e-10	0.898255	0.999041	40.6836	1.8e-10	1.2e-10	3e-10	1.6e-10	4.4e-11	-0.0392485	0.00609667	41.4439	-0.0380456	0.00604084	39.6655	40.876	43.4159
ukb-b-19234	rs4488059	1	19720619	0.400158	T	C	0.377643	0.996019	24.8964	6e-07	0.377904	0.996019	18.2488	1.9e-05	3.8e-07	1.7e-05	1.9e-07	1.1e-05	0.0192811	0.00379642	25.7937	0.0161789	0.00376465	18.4692	27.1638	19.2961
ukb-b-19234	rs6660927	1	21960044	0.438979	A	C	0.891243	0.996635	25.8364	3.7e-07	0.891191	0.996635	20.7775	5.2e-06	1.8e-06	3.5e-06	1.6e-07	1.5e-06	0.0282591	0.005916	22.817	0.0272014	0.00586095	21.5401	27.4811	23.2124
ukb-b-19234	rs78416576	1	22543368	0.444398	C	T	0.881116	0.974095	74.9408	4.9e-18	0.880884	0.974095	75.4888	3.7e-18	5.4e-17	1.4e-18	2e-16	1.6e-18	0.0482421	0.00575885	70.1748	0.0501175	0.00569749	77.3769	67.6322	77.1758
ukb-b-19234	rs6684375	1	22706434	0.448396	C	T	0.82348	0.999447	183.779	7.2e-42	0.823978	0.999447	132.713	1e-30	3.6e-45	2.4e-32	2.1e-46	1e-33	-0.0679571	0.0048182	198.929	-0.056697	0.00478769	140.239	204.585	146.48
ukb-b-19234	rs67631072	1	38461821	0.642071	C	T	0.445732	0.98681	30.4627	3.4e-08	0.446795	0.98681	18.959	1.3e-05	9.1e-08	2.1e-06	1e-08	2.5e-07	-0.0198962	0.00372257	28.5663	-0.017525	0.00369193	22.5325	32.8067	26.5657
ukb-b-19234	rs12127020	1	68404391	0.993255	C	G	0.809833	0.993221	26.1634	3.1e-07	0.809091	0.993221	9.24873	0.0024	4.7e-07	0.0013	6.3e-08	0.0015	-0.023684	0.00469971	25.3962	-0.0149529	0.00464726	10.3528	29.2538	10.0936
ukb-b-19234	rs2566752	1	68656697	0.99847	T	C	0.62462	0.990364	103.416	2.7e-24	0.623557	0.990364	61.6646	4.1e-15	5.8e-26	1.2e-16	3.3e-27	9.6e-18	-0.0401234	0.0038074	111.055	-0.0313049	0.00378085	68.556	116.707	73.588
ukb-b-19234	rs2566774	1	68694877	0.999517	T	C	0.187381	0.992807	70.9538	3.7e-17	0.188855	0.992807	49.536	1.9e-12	4.5e-19	3.4e-14	3.2e-19	2.2e-15	0.042149	0.0047233	79.6314	0.035369	0.00466417	57.5038	80.2909	62.8356
ukb-b-19234	rs1325273	1	85332120	1.13974	T	C	0.292747	0.965104	23.3248	1.4e-06	0.291648	0.965104	23.1033	1.5e-06	5e-07	8.3e-07	3.2e-06	1.1e-06	0.0206507	0.00410851	25.264	0.0201014	0.00407799	24.2975	21.7036	23.7783
ukb-b-19234	rs305221	1	89198985	1.18782	G	A	0.408197	0.996196	20.7878	5.1e-06	0.409226	0.996196	12.3085	0.00045	4.7e-06	0.0004	1.2e-06	0.00042	0.0171301	0.00374334	20.9412	0.0131451	0.00371556	12.5163	23.5007	12.4208
ukb-b-19234	rs11576308	1	103370977	1.32965	G	A	0.392401	0.993524	15.2705	9.3e-05	0.391585	0.993524	25.0498	5.6e-07	6.3e-05	8.4e-07	5.5e-05	1.1e-06	-0.0150995	0.00377264	16.0189	-0.0185001	0.00375503	24.2729	16.2545	23.7253
ukb-b-19234	rs12138754	1	113055653	1.44336	G	A	0.78642	0.990755	24.1028	9.1e-07	0.787755	0.990755	60.299	8.1e-15	1.4e-07	1.5e-14	3.4e-08	1.3e-14	-0.0236846	0.00450126	27.6862	-0.034363	0.00447074	59.0778	30.4782	59.3722
ukb-b-19234	rs1766807	1	119406760	1.50916	A	G	0.839487	0.990466	21.1056	4.3e-06	0.840185	0.990466	27.9841	1.2e-07	4.4e-06	3.2e-09	6.4e-07	6.7e-09	-0.0230593	0.0050209	21.0925	-0.0295472	0.00499061	35.0532	24.7924	33.6289
ukb-b-19234	rs6587723	1	149922960	1.65638	T	C	0.568212	0.953077	15.0847	0.0001	0.569872	0.953077	34.4024	4.5e-09	9.2e-05	1.7e-09	9.3e-05	4.1e-09	0.0148912	0.00380711	15.2992	0.0226854	0.00376645	36.2768	15.2798	34.5555
ukb-b-19234	rs12733821	1	162086691	1.7921	G	C	0.354649	0.998442	20.5721	5.7e-06	0.352519	0.998442	31.1509	2.4e-08	1.8e-05	3.6e-08	6e-05	2.7e-07	-0.0164481	0.00384031	18.3442	-0.0210139	0.00381258	30.3793	16.0926	26.4248
ukb-b-19234	rs1444436	1	163921487	1.81789	C	G	0.309199	0.993674	13.4796	0.00024	0.309319	0.993674	28.3729	1e-07	0.0002	2.1e-07	5.2e-05	5.4e-08	0.0148218	0.00398565	13.8295	0.0205186	0.00395239	26.951	16.3829	29.5755
ukb-b-19234	rs10800531	1	170680145	1.92103	A	T	0.534954	0.991891	24.8631	6.2e-07	0.532796	0.991891	74.8478	5.1e-18	4.7e-07	1.1e-18	1e-07	4.7e-20	-0.0185946	0.00369206	25.3651	-0.032293	0.0036597	77.8618	28.3385	84.0982
ukb-b-19234	rs12403844	1	172214642	1.9377	A	G	0.784982	0.999716	28.7181	8.4e-08	0.785881	0.999716	46.8972	7.5e-12	1.9e-08	3.2e-12	1.9e-09	1.5e-13	-0.0251399	0.00447294	31.5893	-0.0309326	0.00444012	48.5336	36.0526	54.5814
ukb-b-19234	rs7520984	1	200710318	2.17627	G	C	0.268572	0.996951	15.1807	9.8e-05	0.268004	0.996951	17.6906	2.6e-05	0.00012	1.4e-05	6.7e-05	4.7e-06	0.0159885	0.00414771	14.8592	0.0178866	0.00411652	18.8797	15.8824	20.9425
ukb-b-19234	rs635084	1	210466625	2.3245	G	A	0.826013	0.99686	44.4065	2.7e-11	0.824702	0.99686	26.3422	2.9e-07	2.5e-10	2.2e-07	6.8e-11	1.5e-08	-0.0307212	0.00485356	40.0641	-0.0248942	0.00480704	26.8189	42.5729	32.0365
ukb-b-19234	rs75977651	1	219794385	2.43752	C	T	0.898072	0.981924	16.9113	3.9e-05	0.899266	0.981924	45.7048	1.4e-11	1.2e-05	2.2e-12	6.2e-06	6.6e-12	0.0269106	0.00613622	19.2329	0.0428274	0.00609808	49.3239	20.419	47.1308
ukb-b-19234	rs1694593	1	220111743	2.44131	A	G	0.205528	0.994787	34.7984	3.7e-09	0.205081	0.994787	42.6104	6.7e-11	2e-09	5.2e-11	4.7e-09	2.2e-10	0.0272767	0.0045469	35.9877	0.0296577	0.00451786	43.0931	34.2962	40.2557
ukb-b-19234	rs4304588	1	221476976	2.45175	C	T	0.594934	0.994742	41.858	9.8e-11	0.593534	0.994742	30.6544	3.1e-08	1e-11	7.3e-09	1.1e-11	2.8e-09	0.0255882	0.00376174	46.2702	0.0215368	0.00372406	33.4448	46.1599	35.3467
ukb-b-19234	rs1414660	1	240586695	2.755	C	T	0.807663	1	323.919	2e-72	0.808219	1	284.599	7.5e-64	1.7e-71	5.6e-66	9.7e-75	4.6e-69	-0.083117	0.00464891	319.652	-0.0795289	0.0046353	294.37	334.579	308.536
ukb-b-19234	rs16840232	1	240646061	2.75702	T	C	0.784168	0.922313	19.8043	8.6e-06	0.783345	0.922313	15.6897	7.5e-05	9.1e-05	6.2e-05	0.00019	0.00019	-0.0182232	0.00465716	15.3112	-0.018411	0.00459822	16.0315	13.976	13.9304
ukb-b-19234	rs4666343	2	19870341	0.3955	C	T	0.727345	0.989127	14.6147	0.00013	0.729361	0.989127	33.5239	7e-09	3.9e-05	2e-09	1.5e-05	4e-09	0.0170168	0.00413747	16.9156	0.0246828	0.0041151	35.9773	18.6898	34.6066
ukb-b-19234	rs13022041	2	25400559	0.457691	G	T	0.674224	0.988109	16.3124	5.4e-05	0.67451	0.988109	24.1057	9.1e-07	3e-05	8.6e-07	1.2e-05	8.4e-07	-0.0164749	0.00394418	17.4474	-0.0192155	0.00390431	24.2224	19.1458	24.2533
ukb-b-19234	rs12714240	2	28941150	0.485862	G	A	0.357782	0.996298	42.4672	7.2e-11	0.359929	0.996298	20.1939	7e-06	2.7e-11	3e-06	4.8e-12	9.9e-06	0.0256409	0.00384854	44.3887	0.0177245	0.00379696	21.791	47.7573	19.5389
ukb-b-19234	rs7603114	2	40666351	0.649054	A	G	0.515873	0.987754	17.1669	3.4e-05	0.516668	0.987754	54.8535	1.3e-13	3e-06	8.4e-15	4e-06	7.1e-15	0.017313	0.0037088	21.7911	0.028536	0.0036763	60.2509	21.267	60.5645
ukb-b-19234	rs35531047	2	42220435	0.665394	T	A	0.77834	0.992521	136.084	1.9e-31	0.779111	0.992521	140.56	2e-32	7.7e-32	3.2e-33	4.5e-33	4.4e-33	-0.0521495	0.00444084	137.902	-0.0528646	0.00440266	144.178	143.526	143.569
ukb-b-19234	rs57299708	2	42288320	0.665644	C	T	0.833715	0.981456	33.636	6.6e-09	0.834783	0.981456	16.9085	3.9e-05	3.6e-09	4.1e-06	4.3e-09	2e-06	0.0294238	0.00498455	34.8454	0.0227895	0.00494745	21.2182	34.4707	22.6338
ukb-b-19234	rs938662	2	45864578	0.712639	A	G	0.28915	0.975787	31.424	2.1e-08	0.290764	0.975787	15.5149	8.2e-05	8.1e-09	1.4e-05	3e-09	6.9e-05	-0.0236858	0.0041071	33.2586	-0.017636	0.00405762	18.8912	35.1561	15.8495
ukb-b-19234	rs9631060	2	54369588	0.82118	A	G	0.781228	0.994608	11.8037	0.00059	0.780706	0.994608	35.469	2.6e-09	0.00014	3.3e-08	6e-05	8.9e-09	0.016982	0.00446517	14.4644	0.0244008	0.00441622	30.5287	16.0903	33.0619
ukb-b-19234	rs4305309	2	54683711	0.824327	T	C	0.357509	0.994684	341.25	3.4e-76	0.356892	0.994684	357.965	7.8e-80	6.8e-81	1.6e-85	8.8e-86	5.1e-88	0.0733849	0.00385262	362.827	0.0747114	0.00381184	384.152	385.278	395.552
ukb-b-19234	rs4671961	2	54798596	0.824999	G	A	0.319065	0.993449	154.84	1.5e-35	0.319425	0.993449	129.691	4.8e-30	2.1e-38	1.6e-30	1.1e-41	2.5e-32	-0.0511886	0.00395027	167.916	-0.0449097	0.00391128	131.838	183.03	140.089
ukb-b-19234	rs7584373	2	68079211	0.946082	G	A	0.655029	0.998023	12.9216	0.00032	0.655636	0.998023	25.5423	4.3e-07	0.00042	5.9e-08	0.00019	2.7e-08	0.0136605	0.00387375	12.4357	0.0207889	0.00383452	29.3929	13.9421	30.9205
ukb-b-19234	rs7577950	2	70795622	0.978813	C	T	0.420248	0.989076	18.1691	2e-05	0.421263	0.989076	11.7578	0.00061	1.6e-05	0.00017	1e-05	0.0006	-0.0161646	0.00374863	18.5946	-0.0139124	0.00370259	14.1187	19.4289	11.7792
ukb-b-19234	rs11696009	2	72330334	1.00909	A	C	0.65711	0.991057	24.135	9e-07	0.65524	0.991057	12.6525	0.00038	2.1e-07	0.00038	2.9e-07	0.00025	-0.0202448	0.00389914	26.9581	-0.0136749	0.00384728	12.634	26.3154	13.4228
ukb-b-19234	rs7585120	2	118840782	1.39136	C	T	0.733525	0.984056	9.97042	0.0016	0.733274	0.984056	17.9362	2.3e-05	0.00078	4.5e-06	0.00047	4.6e-06	-0.0141082	0.00419782	11.2953	-0.0189954	0.00414103	21.0415	12.224	20.9795
ukb-b-19234	rs12622690	2	119086841	1.39327	C	T	0.277904	0.995348	123.059	1.4e-28	0.276059	0.995348	131.842	1.6e-30	3.6e-26	1.9e-33	7.8e-27	7.6e-34	0.0435781	0.00411834	111.967	0.0491625	0.00407904	145.262	115.011	147.068
ukb-b-19234	rs114658808	2	119423996	1.39572	G	A	0.97465	0.958645	25.2142	5.1e-07	0.975589	0.958645	20.4591	6.1e-06	3.5e-07	5.4e-06	1.3e-06	4.4e-06	-0.0607021	0.0119117	25.9693	-0.0548714	0.0120641	20.6871	23.4716	21.0715
ukb-b-19234	rs141795717	2	119539208	1.3965	G	A	0.983772	0.987051	253.154	5.3e-57	0.983443	0.987051	228.371	1.4e-51	4.4e-56	3.9e-52	1.4e-58	5.4e-52	-0.231138	0.0146491	248.956	-0.217849	0.0143383	230.842	260.359	230.187
ukb-b-19234	rs34441013	2	119632668	1.39763	G	A	0.722248	0.99043	59.7864	1.1e-14	0.723639	0.99043	64.9094	7.8e-16	5e-17	7.5e-17	1.2e-17	1.4e-16	-0.0344982	0.0041135	70.3345	-0.0341457	0.00409486	69.5335	73.232	68.2937
ukb-b-19234	rs113869252	2	145775791	1.66691	C	T	0.743817	0.997568	14.1584	0.00017	0.744594	0.997568	14.9076	0.00011	1e-05	0.0001	1.4e-05	0.00011	-0.018605	0.00421539	19.4797	-0.0162264	0.00417314	15.1188	18.8666	14.9595
ukb-b-19234	rs12614608	2	153331546	1.72497	G	A	0.722529	0.998766	21.8969	2.9e-06	0.72398	0.998766	20.43	6.2e-06	1.2e-06	1e-06	2.3e-06	3.2e-06	0.0199643	0.00411693	23.516	0.019945	0.00407786	23.9222	22.2943	21.6704
ukb-b-19234	rs11688424	2	159884324	1.78037	C	T	0.625154	0.997871	13.1487	0.00029	0.626409	0.997871	39.9514	2.6e-10	1.3e-05	3e-10	3e-06	6.2e-10	-0.0165352	0.00379811	18.9534	-0.0236943	0.00376216	39.6656	21.8397	38.2623
ukb-b-19234	rs847148	2	176970456	1.95711	A	T	0.673374	0.990445	18.6758	1.5e-05	0.673203	0.990445	24.9355	5.9e-07	9.7e-06	2.6e-06	4e-06	1.8e-06	0.0173995	0.00393261	19.5755	0.0183178	0.00389543	22.1125	21.2433	22.7583
ukb-b-19234	rs62178780	2	181929274	2.00764	G	C	0.703841	0.997805	36.2778	1.7e-09	0.703139	0.997805	22.0416	2.7e-06	5.3e-10	7.4e-07	1.4e-09	5.2e-07	-0.0249674	0.00402034	38.5674	-0.0197257	0.00398409	24.5136	36.6306	25.1764
ukb-b-19234	rs6716216	2	202803881	2.15121	A	G	0.877706	1	31.8111	1.7e-08	0.878057	1	36.703	1.4e-09	4.2e-09	1.7e-10	2.8e-09	3.1e-11	-0.0329904	0.00561245	34.5518	-0.0356032	0.00557601	40.7691	35.3415	44.1352
ukb-b-19234	rs10931982	2	202832130	2.15279	T	C	0.225875	1	130.429	3.3e-30	0.225267	1	128.814	7.4e-30	1.2e-31	6e-33	4e-34	2.4e-33	-0.0516991	0.00441655	137.025	-0.0521894	0.00436501	142.953	148.331	144.809
ukb-b-19234	rs10221698	2	202939654	2.15552	T	C	0.442065	1	21.1674	4.2e-06	0.440689	1	22.1144	2.6e-06	3.8e-06	2.2e-06	7.9e-07	1.5e-07	-0.0171112	0.00370282	21.3547	-0.0174083	0.00367718	22.4122	24.3807	27.6166
ukb-b-19234	rs10932006	2	204001724	2.15748	G	A	0.0294275	0.9989	22.6685	1.9e-06	0.0294796	0.9989	25.4531	4.5e-07	5.6e-07	1e-06	3.7e-07	5.1e-07	0.054326	0.0108532	25.0554	0.0526237	0.0107587	23.9244	25.8495	25.2154
ukb-b-19234	rs16857021	2	218070164	2.32021	T	A	0.840724	0.991554	33.3097	7.9e-09	0.840485	0.991554	27.4051	1.6e-07	4.4e-09	3.3e-08	9.6e-10	3.7e-09	-0.0296599	0.00505322	34.4511	-0.0275331	0.00498297	30.5305	37.4012	34.7733
ukb-b-19234	rs78058190	2	219699999	2.34039	G	A	0.948981	0.784063	31.5282	2e-08	0.949852	0.784063	6.13228	0.013	5.7e-09	0.011	2.9e-09	0.017	-0.05487	0.00941974	33.9306	-0.0240402	0.00942443	6.50679	35.219	5.69704
ukb-b-19234	rs11904619	2	233720166	2.54146	T	C	0.799208	0.998968	7.98092	0.0047	0.799772	0.998968	24.3633	8e-07	0.0029	1.8e-06	0.0024	1.1e-06	0.013677	0.00458747	8.8887	0.0217461	0.00454974	22.8449	9.18247	23.6636
ukb-b-19234	rs6759927	2	238227919	2.64472	A	G	0.6844	0.998159	16.1526	5.8e-05	0.683414	0.998159	22.0014	2.7e-06	3.6e-05	6.2e-07	1.3e-05	5.8e-07	-0.0163607	0.00395982	17.0707	-0.0195382	0.00391885	24.8573	19.0282	24.9635
ukb-b-19234	rs7583768	2	238416786	2.64904	A	G	0.764264	0.983134	20.9987	4.6e-06	0.765689	0.983134	36.5921	1.5e-09	3.5e-06	4e-10	1.3e-06	2.2e-10	0.0202073	0.004356	21.5198	0.0270601	0.00432653	39.1181	23.4127	40.2698
ukb-b-19234	rs347609	3	11269999	0.281329	G	C	0.187321	0.994863	23.2038	1.5e-06	0.188337	0.994863	26.9328	2.1e-07	6.9e-07	8.1e-09	4.2e-07	4e-10	0.0234764	0.00472987	24.6357	0.0269834	0.00467912	33.2557	25.6229	39.1025
ukb-b-19234	rs189267552	3	20073193	0.39186	T	A	0.987602	0.980229	17.6194	2.7e-05	0.987363	0.980229	20.4497	6.1e-06	3.7e-05	1.4e-06	4.5e-05	1.5e-06	0.0692911	0.0168079	16.9954	0.0795834	0.0165074	23.2429	16.6291	23.1473
ukb-b-19234	rs7633119	3	30736573	0.543434	T	C	0.667595	0.996319	17.2197	3.3e-05	0.66747	0.996319	19.0172	1.3e-05	6.2e-06	7e-05	5.4e-05	0.00019	0.0177489	0.00392645	20.4336	0.0154129	0.00387642	15.8092	16.2995	13.8984
ukb-b-19234	rs58552741	3	41016731	0.643581	C	G	0.894606	0.906291	31.7186	1.8e-08	0.894609	0.906291	12.2659	0.00046	1.6e-08	0.0012	1.5e-08	0.0026	0.0355953	0.00629825	31.9408	0.0201814	0.00624892	10.4302	32.0621	9.10128
ukb-b-19234	rs370387	3	41123984	0.646622	G	A	0.445128	0.999363	102.71	3.9e-24	0.446634	0.999363	154.877	1.5e-35	5.6e-25	2.4e-36	1.8e-26	2e-38	-0.0382553	0.00370646	106.529	-0.0461717	0.00366694	158.542	113.358	168.041
ukb-b-19234	rs12631306	3	50003305	0.690403	A	T	0.917958	0.977191	46.4903	9.2e-12	0.916279	0.977191	40.6432	1.8e-10	1.5e-11	1.7e-10	1.2e-12	5e-11	-0.0459332	0.00680496	45.5619	-0.0426258	0.00667526	40.7763	50.4583	43.1586
ukb-b-19234	rs11915970	3	56169965	0.741771	A	T	0.882562	0.990684	35.3315	2.8e-09	0.88092	0.990684	76.3586	2.4e-18	5.5e-09	3e-18	2.3e-10	7e-18	-0.0334719	0.00574122	33.9901	-0.0492926	0.00565936	75.863	40.221	74.2192
ukb-b-19234	rs7636668	3	56278593	0.742002	C	T	0.471554	0.990602	24.017	9.5e-07	0.470795	0.990602	40.4272	2e-10	5.6e-07	3.1e-11	5.4e-07	7.6e-11	-0.0185743	0.00371256	25.0309	-0.0244566	0.00368261	44.1044	25.132	42.3553
ukb-b-19234	rs13088318	3	101242751	1.13879	A	G	0.663309	1	10.6822	0.0011	0.662845	1	13.4422	0.00025	0.00029	0.00031	0.00018	6.2e-05	-0.0141262	0.00390103	13.1128	-0.0139343	0.00385928	13.0365	13.9799	16.0348
ukb-b-19234	rs1991431	3	141133450	1.53796	G	A	0.559053	0.996481	13.5582	0.00023	0.558853	0.996481	17.1582	3.4e-05	6.5e-05	8.2e-06	7.6e-06	2e-05	0.0148572	0.00371967	15.9539	0.0164187	0.00368123	19.8925	20.0324	18.1552
ukb-b-19234	rs73238180	3	142123392	1.5475	G	A	0.900253	0.986192	24.7001	6.7e-07	0.900096	0.986192	7.93113	0.0049	8.7e-07	0.0016	1.2e-06	0.002	0.0303338	0.00616687	24.1949	0.0194006	0.00612972	10.0173	23.637	9.51908
ukb-b-19234	rs344035	3	156461279	1.71049	G	A	0.500321	0.997507	14.8228	0.00012	0.499491	0.997507	16.3197	5.4e-05	8e-05	1.5e-05	7.1e-05	1.2e-05	0.0145575	0.00369017	15.5626	0.0158645	0.00366142	18.774	15.7894	19.1559
ukb-b-19234	rs6441103	3	156643385	1.7108	T	A	0.949357	0.998231	4.30292	0.038	0.948983	0.998231	0.183013	0.67	0.033	0.96	0.097	0.9	0.0179386	0.00839847	4.56221	0.000380317	0.00832933	0.00208484	2.75426	0.0160425
ukb-b-19234	rs6441103	3	156643385	1.7108	T	C	0.82829	0.997147	91.0377	1.4e-21	0.828298	0.997147	67.6745	1.9e-16	2.1e-22	1.8e-17	1.6e-21	9.7e-18	0.047582	0.00488587	94.8419	0.0412687	0.00485091	72.3761	90.7995	73.5781
ukb-b-19234	rs1568609	3	157066839	1.71397	G	A	0.379369	0.99212	33.8352	6e-09	0.378228	0.99212	2.81004	0.094	1.2e-08	0.055	2e-08	0.07	0.0216644	0.00379871	32.5253	0.00726542	0.00378537	3.68388	31.4611	3.28261
ukb-b-19234	rs9290351	3	168692352	1.77765	G	T	0.877709	0.998011	24.5742	7.2e-07	0.878761	0.998011	11.6142	0.00065	1.4e-06	0.0011	1.1e-06	0.0024	-0.02715	0.00562398	23.3051	-0.0183116	0.00559841	10.6985	23.6949	9.21754
ukb-b-19234	rs3775119	4	893712	0.00797248	C	T	0.855009	0.988822	15.1396	0.0001	0.854932	0.988822	13.2522	0.00027	7.8e-05	9.1e-05	4.4e-05	4.8e-05	0.0207707	0.0052573	15.609	0.0203942	0.00521202	15.3109	16.6716	16.5336
ukb-b-19234	rs4505759	4	1003022	0.00890046	C	T	0.693869	0.993425	184.129	6.1e-42	0.691602	0.993425	176.867	2.3e-40	1.3e-45	1.4e-43	1e-47	2.4e-45	-0.0569358	0.00401612	200.982	-0.0550092	0.00397399	191.609	210.623	199.763
ukb-b-19234	rs9990527	4	1324360	0.0105643	C	T	0.823246	0.996632	27.5615	1.5e-07	0.822692	0.996632	62.7039	2.4e-15	6e-09	5.4e-16	1e-08	1.6e-15	0.0281315	0.00483523	33.8493	0.0388126	0.00479061	65.6393	32.8233	63.5049
ukb-b-19234	rs16891104	4	14860842	0.293564	T	C	0.803191	1	5.01343	0.025	0.803745	1	31.1353	2.4e-08	0.01	9e-09	0.015	7.5e-09	0.0119061	0.00462772	6.61922	0.0264321	0.00459837	33.0413	5.89174	33.3878
ukb-b-19234	rs2174633	4	17917781	0.337259	A	C	0.264643	0.995621	15.7536	7.2e-05	0.264086	0.995621	29.5866	5.3e-08	3.8e-05	8.6e-08	2.5e-05	6.7e-08	-0.0172075	0.00417911	16.9539	-0.0222505	0.0041555	28.6703	17.8012	29.1587
ukb-b-19234	rs1386625	4	38361120	0.598688	A	G	0.0972008	0.974231	52.452	4.4e-13	0.0967553	0.974231	60.1735	8.7e-15	5.7e-14	1e-14	2.9e-14	1.4e-14	0.0472546	0.00628746	56.4857	0.0484248	0.00626016	59.8364	57.8244	59.2036
ukb-b-19234	rs56921221	4	54352164	0.69994	G	A	0.850786	0.996695	22.1012	2.6e-06	0.851166	0.996695	25.4472	4.5e-07	2.3e-06	6.7e-08	9.1e-07	1.6e-07	-0.0244906	0.00518568	22.3042	-0.0277345	0.00513624	29.1574	24.1156	27.4648
ukb-b-19234	rs71609617	4	57757850	0.756221	C	G	0.652727	0.995055	24.9649	5.8e-07	0.652039	0.995055	7.26839	0.007	4.5e-07	0.0034	4.5e-07	0.0059	-0.0195766	0.00387967	25.4616	-0.0112707	0.00384548	8.59019	25.4731	7.56846
ukb-b-19234	rs11729023	4	71991184	0.862416	C	T	0.879447	0.989987	15.7243	7.3e-05	0.878709	0.989987	22.449	2.2e-06	5.8e-05	8.7e-07	6.9e-05	4.3e-07	-0.0228424	0.00568115	16.1663	-0.0276471	0.00561932	24.2066	15.8246	25.5432
ukb-b-19234	rs11947360	4	77874144	0.915227	G	A	0.846495	0.995545	19.623	9.4e-06	0.845637	0.995545	9.18781	0.0024	4.9e-06	0.0011	5e-06	0.0011	0.0233784	0.00511784	20.8669	0.016484	0.00507041	10.5691	20.8536	10.7293
ukb-b-19234	rs116208713	4	86917834	1.02349	T	G	0.92744	1	19.6187	9.5e-06	0.92684	1	18.6289	1.6e-05	1.2e-05	1.7e-05	5.4e-06	4e-05	-0.0310064	0.00708942	19.1285	-0.0301337	0.0070107	18.4749	20.6794	16.8762
ukb-b-19234	rs1381957	4	88796699	1.0364	A	G	0.143613	0.998517	91.737	9.9e-22	0.144645	0.998517	58.1942	2.4e-14	9.2e-21	8.1e-16	3.7e-21	1.5e-15	0.04907	0.00525106	87.325	0.0418602	0.00519864	64.8371	89.1024	63.5777
ukb-b-19234	rs4148160	4	89015090	1.03887	C	T	0.625488	0.990639	14.7035	0.00013	0.625369	0.990639	25.4189	4.6e-07	3.9e-05	7.5e-08	1.3e-05	2.7e-08	-0.015745	0.00382566	16.9384	-0.0204144	0.00379529	28.9323	19.0493	30.8797
ukb-b-19234	rs6532480	4	95277038	1.08886	T	C	0.560128	0.989689	17.8936	2.3e-05	0.560396	0.989689	25.8994	3.6e-07	0.00016	4.4e-07	8.4e-05	4e-07	0.0140554	0.00372294	14.2534	0.0186941	0.00370182	25.5024	15.4593	25.6717
ukb-b-19234	rs62331124	4	106034930	1.17888	A	C	0.686886	0.988898	7.69381	0.0055	0.686535	0.988898	32.389	1.3e-08	0.0085	1.3e-09	0.013	5.2e-10	-0.0105156	0.00399371	6.93292	-0.0239787	0.00395308	36.7944	6.14358	38.5937
ukb-b-19234	rs78161283	4	119792345	1.30833	C	T	0.944309	0.976783	26.5714	2.5e-07	0.944355	0.976783	6.88567	0.0087	1.7e-07	0.0011	5.6e-08	0.00077	0.0425066	0.00812658	27.3589	0.0262401	0.00806267	10.5919	29.5067	11.3026
ukb-b-19234	rs77431781	4	124534992	1.35185	A	T	0.924475	0.946793	19.9038	8.1e-06	0.923462	0.946793	13.4084	0.00025	5.1e-06	0.0005	8.7e-06	0.00021	0.0326423	0.00715854	20.7928	0.0245609	0.00705175	12.131	19.7778	13.7105
ukb-b-19234	rs7699480	4	145607846	1.53842	C	T	0.437692	0.998741	37.4775	9.2e-10	0.439577	0.998741	20.4645	6.1e-06	2.8e-10	1e-05	1.6e-10	1.6e-06	0.0234097	0.00371001	39.8144	0.0162452	0.0036818	19.4683	40.867	23.0268
ukb-b-19234	rs6844904	4	146167657	1.53893	G	A	0.168725	0.995911	25.1513	5.3e-07	0.16818	0.995911	72.1163	2e-17	8.8e-08	1.4e-17	3.7e-08	1.4e-17	-0.0263786	0.00492998	28.6295	-0.0417415	0.00489072	72.8434	30.2991	72.9184
ukb-b-19234	rs13133616	4	157505233	1.6591	A	G	0.745754	0.99469	19.3912	1.1e-05	0.74566	0.99469	11.6459	0.00064	6.7e-06	0.00032	7.9e-07	0.00012	-0.0191026	0.00424162	20.2824	-0.0151201	0.00420232	12.9458	24.384	14.7591
ukb-b-19234	rs6870556	5	31134837	0.465533	G	A	0.375744	0.995378	26.9927	2e-07	0.375563	0.995378	23.2254	1.4e-06	4.7e-07	1.5e-05	1.3e-07	1.1e-05	0.0191904	0.00380876	25.3865	0.0163651	0.00377898	18.7537	27.9281	19.3693
ukb-b-19234	rs745429	5	36649049	0.569615	G	A	0.850031	0.984634	21.9123	2.9e-06	0.850484	0.984634	19.322	1.1e-05	1.7e-06	2.2e-06	3e-06	2.9e-05	-0.0249131	0.00520953	22.8696	-0.02443	0.00516265	22.3924	21.81	17.4935
ukb-b-19234	rs2542710	5	39382261	0.602662	A	G	0.516802	0.994151	83.7122	5.7e-20	0.5148	0.994151	57.3238	3.7e-14	8.5e-20	3.5e-13	2.1e-20	3.6e-13	0.0336651	0.00369673	82.9325	0.0267268	0.00367458	52.9027	85.7021	52.8423
ukb-b-19234	rs2940930	5	42405511	0.618037	G	A	0.634569	0.996051	27.1786	1.9e-07	0.634008	0.996051	30.7327	3e-08	2.1e-07	8.9e-08	8.3e-08	9.6e-08	0.019939	0.00384039	26.956	0.0203302	0.00380179	28.5962	28.7398	28.4492
ukb-b-19234	rs16878921	5	50778798	0.628313	G	A	0.901479	0.998422	35.6535	2.4e-09	0.902381	0.998422	32.709	1.1e-08	1.5e-09	1.5e-08	1.8e-09	9.6e-08	-0.0372444	0.00616313	36.5191	-0.0349222	0.00616849	32.0512	36.1478	28.4628
ukb-b-19234	rs10078310	5	54832387	0.667634	G	A	0.92029	0.995419	10.6339	0.0011	0.918853	0.995419	30.1628	4e-08	0.0004	1.3e-08	8.6e-05	3.1e-08	-0.0240781	0.00680735	12.5109	-0.0380918	0.00670188	32.305	15.4246	30.6725
ukb-b-19234	rs2052482	5	80282584	0.94543	C	T	0.714583	0.997538	33.1423	8.6e-09	0.714905	0.997538	41.0777	1.5e-10	6.9e-09	3.1e-11	1.6e-09	1.3e-12	-0.0236916	0.00408885	33.5727	-0.0269205	0.00405399	44.0963	36.451	50.3438
ukb-b-19234	rs1382376	5	82391237	0.974736	C	G	0.549835	0.999779	29.6155	5.3e-08	0.550432	0.999779	7.59604	0.0058	2.1e-08	0.0058	3.3e-08	0.0038	0.0207325	0.00369972	31.4026	0.0101249	0.003671	7.60697	30.5092	8.36273
ukb-b-19234	rs3922468	5	95613007	1.07197	G	A	0.333525	0.989307	20.682	5.4e-06	0.330587	0.989307	19.1154	1.2e-05	4.2e-06	1.1e-05	3.8e-06	2.5e-06	-0.0180703	0.00392587	21.1866	-0.0171166	0.0039017	19.2454	21.3479	22.1525
ukb-b-19234	rs9326769	5	108653720	1.16428	C	T	0.587977	0.992125	23.2103	1.5e-06	0.587372	0.992125	16.88	4e-05	7.8e-07	5.1e-06	1.5e-06	5.5e-06	0.0185294	0.00375122	24.3992	0.0169672	0.00371891	20.8155	23.1422	20.6704
ukb-b-19234	rs2546112	5	112183157	1.19665	A	G	0.470489	1	10.0515	0.0015	0.470774	1	28.9408	7.5e-08	0.0015	4.7e-07	0.0013	1e-07	0.011728	0.00368919	10.1061	0.0184414	0.00366072	25.3778	10.3334	28.3725
ukb-b-19234	rs7703751	5	122831981	1.31027	A	T	0.742618	0.997074	32.8785	9.8e-09	0.743513	0.997074	42.415	7.4e-11	2.1e-08	5.4e-10	6.2e-09	3.7e-10	0.0235983	0.00421252	31.3819	0.0260389	0.00419455	38.5365	33.7692	39.284
ukb-b-19234	rs42916	5	127560659	1.37321	C	A	0.260927	0.992828	38.3937	5.8e-10	0.260872	0.992828	19.9035	8.1e-06	1.8e-09	6.7e-06	1.6e-09	2e-06	-0.0253332	0.00421446	36.1322	-0.0187713	0.00416777	20.2852	36.4002	22.5794
ukb-b-19234	rs10491280	5	132196383	1.39021	A	C	0.857504	0.999534	19.5319	9.9e-06	0.856947	0.999534	17.1262	3.5e-05	3.5e-05	1.3e-05	1.3e-05	4e-05	-0.0218314	0.00527636	17.1196	-0.0227728	0.00522305	19.0102	19.0642	16.8755
ukb-b-19234	rs6882422	5	135430668	1.44074	G	A	0.883457	0.988224	20.8946	4.9e-06	0.883027	0.988224	40.0463	2.5e-10	4.1e-06	1.2e-09	1.5e-06	4.3e-10	0.026633	0.00578361	21.2052	0.0348326	0.00572444	37.026	23.0924	38.9711
ukb-b-19234	rs368510	5	148787469	1.57845	G	A	0.666441	1	35.3685	2.7e-09	0.666733	1	72.5874	1.6e-17	3.8e-10	9.2e-16	1.1e-10	2.9e-15	-0.0244605	0.0039053	39.2304	-0.0310914	0.00386868	64.5885	41.5661	62.2998
ukb-b-19234	rs1811291	5	154028817	1.647	A	G	0.836548	0.988743	17.6996	2.6e-05	0.837984	0.988743	22.1445	2.5e-06	6.9e-05	3.9e-07	4.7e-05	2.6e-07	0.0198794	0.00499661	15.8291	0.0252557	0.0049777	25.7431	16.5784	26.5266
ukb-b-19234	rs7720275	5	158246650	1.67845	T	C	0.830107	0.996618	37.48	9.2e-10	0.829992	0.996618	19.4933	1e-05	1.6e-10	8.3e-06	2e-11	5.6e-06	0.0313908	0.00491067	40.8625	0.0216732	0.00486177	19.8727	44.9474	20.612
ukb-b-19234	rs7732038	5	172998191	1.9204	T	C	0.397291	1	32.1059	1.5e-08	0.397476	1	32.5086	1.2e-08	4.6e-08	5.9e-09	4e-08	7.7e-09	-0.0205757	0.00376382	29.8849	-0.0217211	0.00373207	33.8738	30.1581	33.3582
ukb-b-19234	rs4053429	6	2488225	0.0676256	T	C	0.478641	0.996745	35.6444	2.4e-09	0.479238	0.996745	49.2242	2.3e-12	3e-09	8.7e-13	1.6e-09	1.5e-14	0.021872	0.00368821	35.168	0.0260882	0.00364915	51.1101	36.4002	59.0984
ukb-b-19234	rs9378485	6	6961571	0.192792	T	C	0.613819	0.993867	17.8973	2.3e-05	0.613204	0.993867	17.1363	3.5e-05	4.4e-06	2.7e-05	2.4e-06	2.2e-05	0.0173664	0.00378194	21.0859	0.0157576	0.00375131	17.6447	22.2243	18.0385
ukb-b-19234	rs116228246	6	7050935	0.194835	G	C	0.976708	0.977723	54.5139	1.5e-13	0.976729	0.977723	46.6793	8.4e-12	8.3e-14	1.4e-12	2.8e-13	1.2e-13	-0.0918254	0.0123008	55.7263	-0.0866981	0.0122459	50.1235	53.353	54.9498
ukb-b-19234	rs41302867	6	7240876	0.196169	G	A	0.877563	1	25.3284	4.8e-07	0.877209	1	28.1785	1.1e-07	5.2e-07	1.1e-07	1.6e-07	1.8e-08	0.0281703	0.00561197	25.1971	0.0294882	0.00555166	28.2131	27.5002	31.7057
ukb-b-19234	rs78432519	6	21891576	0.427867	C	T	0.887504	1	41.2487	1.3e-10	0.887226	1	50.0154	1.5e-12	7.4e-10	3e-13	3.5e-10	2e-14	0.0357392	0.00580354	37.9231	0.0420687	0.00576691	53.2147	39.373	58.5141
ukb-b-19234	rs1555244	6	29337101	0.499975	C	T	0.357883	0.999982	33.0118	9.2e-09	0.355847	0.999982	18.4162	1.8e-05	1.9e-08	1.5e-05	6e-08	1.9e-05	0.0215713	0.0038382	31.5863	0.016465	0.00380102	18.7639	29.3491	18.3371
ukb-b-19234	rs73400991	6	29469993	0.500626	G	A	0.991392	0.999163	19.1089	1.2e-05	0.991288	0.999163	13.4683	0.00024	8.6e-07	0.00032	4.7e-07	0.00034	0.0978936	0.0198923	24.218	0.0704144	0.0195771	12.9368	25.3968	12.8319
ukb-b-19234	rs73398306	6	31355622	0.513243	A	G	0.946546	0.995974	15.4123	8.6e-05	0.945875	0.995974	22.9597	1.7e-06	0.00032	5.7e-07	0.00039	5.4e-07	0.0293846	0.00817187	12.93	0.0401362	0.0080259	25.0084	12.5702	25.1126
ukb-b-19234	rs75230517	6	45106438	0.706948	G	C	0.949086	0.993686	106.812	4.9e-25	0.949027	0.993686	173.727	1.1e-39	4.8e-26	5.1e-41	3.1e-28	8.3e-42	0.0886142	0.00839585	111.398	0.111247	0.00829399	179.909	121.432	183.511
ukb-b-19234	rs9474632	6	53578160	0.782365	G	A	0.639442	0.985174	20.6083	5.6e-06	0.640287	0.985174	7.25288	0.0071	8.7e-06	0.0008	6.7e-06	0.00074	0.0171815	0.00386325	19.7795	0.0128351	0.0038296	11.2329	20.2868	11.3818
ukb-b-19234	rs1502201	6	55265497	0.792808	G	A	0.253906	1	23.7867	1.1e-06	0.251674	1	16.689	4.4e-05	2.6e-06	3e-05	5e-07	1.4e-05	0.0198301	0.00422232	22.0571	0.0175028	0.00419592	17.4005	25.262	18.8066
ukb-b-19234	rs72868849	6	55627668	0.794888	C	T	0.93206	0.995448	37.8867	7.5e-10	0.932291	0.995448	42.0173	9e-11	6.9e-11	5.2e-11	8.7e-11	1.2e-11	-0.047696	0.00731102	42.5605	-0.0475305	0.00724125	43.0842	42.1	45.8977
ukb-b-19234	rs150445982	6	55676621	0.795557	C	T	0.977355	0.910559	31.8561	1.7e-08	0.977044	0.910559	48.5515	3.2e-12	1.8e-08	4.2e-14	2.5e-08	1.9e-15	-0.0730156	0.0129627	31.728	-0.0961003	0.0127205	57.0742	31.0565	63.2112
ukb-b-19234	rs10455097	6	74493432	0.884114	A	C	0.486126	1	35.1554	3e-09	0.48525	1	59.4401	1.3e-14	6.8e-10	9.2e-17	6.6e-11	1.1e-17	0.0226993	0.00367841	38.0804	0.030365	0.00365193	69.1357	42.6316	73.2584
ukb-b-19234	rs6454314	6	83740400	0.936512	G	A	0.315921	0.9963	23.4208	1.3e-06	0.314949	0.9963	26.9111	2.1e-07	2.1e-07	1.3e-08	4.3e-07	1.1e-08	0.0205475	0.00396021	26.9203	0.0223391	0.0039274	32.3536	25.5436	32.7398
ukb-b-19234	rs72945659	6	107931983	1.16381	C	T	0.887054	0.989247	22.9198	1.7e-06	0.887262	0.989247	9.90612	0.0016	4.6e-07	0.0011	4.5e-07	0.00039	-0.0294011	0.0058318	25.4168	-0.01883	0.00578532	10.5937	25.4858	12.5691
ukb-b-19234	rs9375422	6	126375325	1.32561	T	A	0.551693	0.999462	24.4381	7.7e-07	0.551275	0.999462	8.85784	0.0029	5.7e-07	0.0018	2.7e-07	0.0015	-0.0184952	0.00369784	25.0163	-0.0114682	0.00366464	9.7932	26.4773	10.1136
ukb-b-19234	rs7741021	6	127468274	1.32817	A	C	0.521279	0.996445	419.266	3.5e-93	0.522562	0.996445	398.617	1.1e-88	6.6e-98	5.5e-91	2.2e-97	3.7e-94	-0.0774748	0.00368928	441	-0.0738156	0.00364906	409.199	438.616	423.77
ukb-b-19234	rs1977576	6	131306472	1.37224	T	C	0.614535	0.996776	24.8	6.4e-07	0.618334	0.996776	26.9307	2.1e-07	5.2e-08	7.5e-08	3.9e-08	2.2e-08	-0.0205885	0.00378208	29.6338	-0.0202636	0.00376715	28.9339	30.1793	31.3175
ukb-b-19234	rs7770081	6	133089569	1.39917	G	T	0.885376	0.997994	24.4853	7.5e-07	0.88443	0.997994	16.9207	3.9e-05	2.3e-06	8.2e-05	1e-06	1.5e-05	-0.0272426	0.00576806	22.3068	-0.0224922	0.00571131	15.5093	23.8629	18.7112
ukb-b-19234	rs3777787	6	133577921	1.40178	C	A	0.459038	0.994577	149.717	2e-34	0.458105	0.994577	225.58	5.5e-51	4.2e-35	2.7e-52	3.1e-35	6.8e-54	0.0456621	0.00369373	152.821	0.0557953	0.00366633	231.596	153.397	238.923
ukb-b-19234	rs7453575	6	151827204	1.63958	T	C	0.947884	0.997346	18.8607	1.4e-05	0.946704	0.997346	13.1366	0.00029	9.9e-06	0.00036	1.2e-05	0.00018	0.0367058	0.00830388	19.5392	0.0289767	0.00812574	12.7166	19.1684	14.0539
ukb-b-19234	rs4870044	6	151901409	1.64038	C	T	0.710091	1	358.861	5e-80	0.711594	1	404.776	5e-90	7.2e-81	2.5e-94	1e-84	5.7e-98	0.0770475	0.00404544	362.731	0.0826414	0.00401069	424.578	380.397	441.279
ukb-b-19234	rs2982573	6	152010534	1.64237	T	C	0.579513	0.998969	436.117	7.6e-97	0.579981	0.998969	366.849	9.1e-82	1.3e-98	1.1e-86	4.3e-101	5.3e-93	-0.0785045	0.00372478	444.21	-0.0728866	0.00369384	389.348	455.615	418.44
ukb-b-19234	rs9340903	6	152266043	1.64462	C	T	0.969262	0.991615	22.6889	1.9e-06	0.969944	0.991615	27.491	1.6e-07	6.6e-07	3.6e-08	3.9e-07	2.3e-08	0.0531867	0.0106952	24.7301	0.0590106	0.0107138	30.3372	25.7573	31.2475
ukb-b-19234	rs17215781	6	152570274	1.65234	A	G	0.926153	1	15.0594	0.0001	0.925283	1	17.5419	2.8e-05	9.1e-05	9.6e-06	0.00012	2e-05	-0.0274696	0.00701731	15.3237	-0.0306437	0.00692529	19.5797	14.7661	18.2027
ukb-b-19234	rs4870340	6	155330347	1.69814	C	T	0.853123	0.999123	25.9357	3.5e-07	0.852906	0.999123	15.6367	7.7e-05	8.4e-08	1.2e-05	7.3e-08	1.3e-05	-0.0277439	0.00517743	28.7148	-0.0225817	0.00515427	19.1946	28.9811	19.0142
ukb-b-19234	rs73029259	6	164111348	1.83542	T	A	0.869825	0.994891	24.6238	7e-07	0.869946	0.994891	37.8289	7.7e-10	6.2e-07	2.9e-12	3.1e-08	8.9e-13	0.0272821	0.00547465	24.8339	0.0378639	0.0054221	48.7658	30.614	51.0747
ukb-b-19234	rs553051	6	168116046	1.93686	G	C	0.792147	0.977485	14.1344	0.00017	0.792279	0.977485	10.0532	0.0015	1.7e-05	0.00042	5.1e-06	0.00077	-0.0196766	0.0045703	18.5358	-0.0160092	0.00453736	12.449	20.8169	11.3163
ukb-b-19234	rs225776	6	168425990	1.93895	A	G	0.819826	0.982837	31.9355	1.6e-08	0.819898	0.982837	27.7227	1.4e-07	5.5e-09	5.6e-07	1.9e-10	4.2e-07	0.0282417	0.00484396	33.9923	0.0239744	0.0047912	25.0385	40.5801	25.5849
ukb-b-19234	rs10249754	7	15693906	0.289797	A	G	0.345048	0.997764	64.1422	1.2e-15	0.344475	0.997764	59.9297	9.8e-15	4e-16	3e-15	2.7e-16	4.1e-16	-0.0315134	0.00387227	66.2306	-0.0303192	0.00384209	62.2733	67.0383	66.1903
ukb-b-19234	rs2529015	7	20326586	0.355914	C	T	0.833913	0.996619	19.8569	8.3e-06	0.833976	0.996619	37.7491	8e-10	1.1e-05	7.1e-10	2.8e-05	1.1e-09	-0.0217298	0.00494209	19.3326	-0.0302608	0.00490998	37.984	17.5585	37.0766
ukb-b-19234	rs17152567	7	25793477	0.43739	C	G	0.766044	0.987358	24.8047	6.3e-07	0.76482	0.987358	67.0465	2.7e-16	1.4e-07	3.2e-17	5.3e-07	9e-17	0.022923	0.00435175	27.7468	0.03647	0.00432111	71.2327	25.1421	69.1714
ukb-b-19234	rs34185333	7	27239193	0.45347	C	T	0.972143	0.953572	22.7948	1.8e-06	0.972072	0.953572	37.6566	8.4e-10	3.1e-07	3.4e-10	4.8e-07	4.9e-11	0.0585731	0.0114491	26.1731	0.0710897	0.0113222	39.4234	25.3376	43.1974
ukb-b-19234	rs10239787	7	27970153	0.459856	C	T	0.670469	0.994272	49.8296	1.7e-12	0.671187	0.994272	66.306	3.9e-16	2.1e-12	3.2e-14	4.2e-13	1e-15	0.0275527	0.00391899	49.4288	0.0295844	0.00389801	57.6023	52.5683	64.3667
ukb-b-19234	rs28362709	7	30955539	0.519033	G	T	0.772211	0.992685	83.2086	7.4e-20	0.770138	0.992685	93.8975	3.3e-22	7.2e-20	1.9e-23	1.8e-21	1e-23	0.0402315	0.0044088	83.2707	0.0432322	0.00433345	99.5287	90.6027	100.841
ukb-b-19234	rs2722299	7	38013798	0.618286	C	T	0.572645	0.991971	44.6331	2.4e-11	0.571985	0.991971	39.8648	2.7e-10	2.1e-11	1.9e-11	2.9e-12	5.8e-11	0.0249986	0.00373176	44.8749	0.0247902	0.00369339	45.0516	48.7532	42.87
ukb-b-19234	rs10235021	7	38123667	0.619083	C	T	0.797919	0.999311	226.409	3.6e-51	0.799303	0.999311	246.146	1.8e-55	2.3e-55	2.2e-57	9.6e-56	1.3e-59	-0.0717851	0.00457983	245.68	-0.07257	0.00454499	254.946	247.397	265.173
ukb-b-19234	rs1862947	7	50919937	0.771782	T	C	0.681925	0.990074	10.0647	0.0015	0.680793	0.990074	16.6722	4.4e-05	0.00091	3.6e-05	0.00089	2.9e-05	0.0131545	0.00396441	11.0101	0.0162096	0.00392565	17.0498	11.0354	17.4894
ukb-b-19234	rs571356	7	83306489	1.021	G	A	0.682197	0.996536	23.6782	1.1e-06	0.681683	0.996536	19.1214	1.2e-05	2.3e-06	5.3e-06	1.5e-06	9.4e-06	0.0186905	0.00395341	22.3511	0.0178297	0.00391682	20.7214	23.154	19.6361
ukb-b-19234	rs6976382	7	83637487	1.02542	G	C	0.822465	0.996381	12.986	0.00031	0.823147	0.996381	20.2193	6.9e-06	0.00048	4.1e-06	0.00049	5.4e-06	-0.0168671	0.00482721	12.2093	-0.0220288	0.00478149	21.2254	12.1636	20.6789
ukb-b-19234	rs42039	7	92244422	1.08416	C	T	0.756399	0.998293	22.9151	1.7e-06	0.756295	0.998293	52.9065	3.5e-13	4.7e-07	4.4e-12	3.1e-08	7.2e-13	0.0216106	0.00428898	25.3878	0.0295057	0.004261	47.95	30.6335	51.4847
ukb-b-19234	rs2002810	7	95980004	1.12013	T	C	0.319856	0.968511	54.3206	1.7e-13	0.319643	0.968511	22.6865	1.9e-06	1.9e-13	6.6e-06	1.2e-12	1.6e-06	0.0293911	0.00399644	54.086	0.0178814	0.00396772	20.3104	50.5586	23.0622
ukb-b-19234	rs6960700	7	96146489	1.12209	T	C	0.336995	0.995327	109.88	1e-25	0.338528	0.995327	130.706	2.9e-30	1e-27	4e-31	1.2e-29	1.7e-33	-0.0425096	0.00389649	119.022	-0.0447391	0.00385598	134.619	127.918	145.507
ukb-b-19234	rs212417	7	105494963	1.2067	G	A	0.328822	0.994416	39.8	2.8e-10	0.327717	0.994416	70.686	4.2e-17	7.4e-12	2.5e-18	3.1e-12	4.5e-19	0.0268395	0.00391785	46.9302	0.0339996	0.00389345	76.2569	48.6001	79.6297
ukb-b-19234	rs77847666	7	120499147	1.33554	T	C	0.961779	0.999264	74.5866	5.8e-18	0.961756	0.999264	58.3651	2.2e-14	2.3e-18	1.1e-13	2e-17	1.9e-13	-0.083812	0.00958945	76.3881	-0.0705434	0.00949188	55.2342	72.1149	54.0582
ukb-b-19234	rs76474496	7	120603308	1.33572	A	G	0.976618	1	56.7518	4.9e-14	0.977128	1	32.8816	9.8e-09	1.5e-15	7.1e-09	5.3e-15	2.7e-09	-0.0969855	0.0121538	63.6784	-0.0703733	0.0121593	33.4963	61.1483	35.4195
ukb-b-19234	rs4731009	7	120904817	1.33754	C	T	0.617239	0.998571	633.242	9.9e-140	0.615861	0.998571	731.251	4.8e-161	1.9e-150	3.2e-166	2.4e-153	2.2e-173	-0.0991353	0.00379467	682.507	-0.103037	0.00374973	755.072	695.875	787.963
ukb-b-19234	rs2707493	7	120958140	1.33806	C	T	0.975756	0.984956	21.1133	4.3e-06	0.975426	0.984956	11.5199	0.00069	8.2e-06	0.00035	5.7e-06	0.00046	-0.0536781	0.0120388	19.8805	-0.0424	0.0118546	12.7926	20.5784	12.2718
ukb-b-19234	rs12706342	7	121025295	1.33843	A	G	0.814587	0.998021	198.174	5.2e-45	0.814116	0.998021	207.281	5.4e-47	3.6e-47	2.4e-48	9.4e-50	7.4e-52	0.0680839	0.00471983	208.083	0.0685287	0.00469066	213.44	219.933	229.575
ukb-b-19234	rs73221367	7	121105926	1.34092	G	A	0.803869	0.987027	38.175	6.5e-10	0.805362	0.987027	40.6216	1.8e-10	9.4e-11	3e-11	2.6e-10	6.8e-11	0.0301562	0.00465597	41.9501	0.030721	0.00462341	44.1516	39.921	42.5619
ukb-b-19234	rs6977448	7	132324508	1.44126	A	T	0.850533	0.997492	20.5636	5.8e-06	0.851362	0.997492	11.402	0.00073	7e-06	0.00093	3.3e-05	0.00059	-0.0231514	0.0051523	20.1907	-0.0169478	0.00511713	10.9692	17.21	11.8034
ukb-b-19234	rs6977460	7	138667788	1.51839	A	G	0.741213	0.997244	20.6004	5.7e-06	0.741326	0.997244	13.3501	0.00026	6e-06	0.0014	7e-07	0.002	0.0190006	0.00419876	20.4783	0.0132646	0.00416369	10.1491	24.6146	9.54293
ukb-b-19234	rs3789823	7	150951819	1.68495	G	A	0.438546	0.994899	16.6406	4.5e-05	0.438892	0.994899	11.497	0.0007	7.9e-06	0.00016	3.3e-05	0.00054	0.0165973	0.00371571	19.9522	0.013831	0.00366975	14.2048	17.2431	11.9555
ukb-b-19234	rs3778929	7	156396471	1.86116	T	C	0.652594	0.947533	11.3454	0.00076	0.652903	0.947533	14.0974	0.00017	0.00011	4.7e-05	0.00017	7e-05	-0.0153641	0.00396333	15.0277	-0.0159852	0.00392791	16.5619	14.1116	15.8173
ukb-b-19234	rs734703	8	6388155	0.173013	A	G	0.280421	1	37.4696	9.3e-10	0.280427	1	11.238	0.0008	1.2e-09	0.0013	5e-10	0.0017	-0.02491	0.00410009	36.9116	-0.0130308	0.00406534	10.2742	38.6959	9.89774
ukb-b-19234	rs2929308	8	9084121	0.248697	T	A	0.49061	0.998157	164.594	1.1e-37	0.490943	0.998157	96.8832	7.4e-23	2.4e-38	2.3e-24	3.3e-39	3.5e-26	0.0477737	0.00368924	167.689	0.0373247	0.00366457	103.74	171.594	112.061
ukb-b-19234	rs330091	8	9176052	0.251714	A	G	0.785881	0.983697	15.5661	8e-05	0.784394	0.983697	18.1193	2.1e-05	0.00026	5.2e-05	0.00054	5.4e-05	-0.0165333	0.00452984	13.3215	-0.0181731	0.00448929	16.3872	11.9735	16.2951
ukb-b-19234	rs11985969	8	25311777	0.563836	G	A	0.697005	0.999592	13.1928	0.00028	0.697333	0.999592	26.5708	2.5e-07	0.0002	1.8e-07	8.1e-05	2e-07	-0.0149076	0.00401427	13.7912	-0.0207262	0.00397504	27.1866	15.5384	27.0588
ukb-b-19234	rs2639935	8	71866280	0.936832	A	T	0.568349	0.996933	42.3385	7.7e-11	0.567228	0.996933	59.8162	1e-14	1.6e-11	4e-17	3.6e-11	6.6e-18	0.0250743	0.00372086	45.412	0.0311059	0.00369733	70.78	43.8161	74.3375
ukb-b-19234	rs11993876	8	72218617	0.942263	T	C	0.57033	0.994575	20.0263	7.6e-06	0.571311	0.994575	10.3381	0.0013	1.9e-05	0.00042	7.1e-05	0.00029	-0.0159636	0.00373643	18.2536	-0.0130517	0.00370295	12.4234	15.7774	13.1248
ukb-b-19234	rs6999846	8	80813426	1.03007	T	C	0.34417	0.991712	29.5453	5.5e-08	0.346106	0.991712	27.1459	1.9e-07	7.1e-09	3.2e-07	2e-10	5.1e-08	0.0225335	0.00389309	33.5017	0.0197255	0.00385868	26.1324	40.5065	29.6879
ukb-b-19234	rs3099090	8	96666692	1.14348	T	C	0.226665	0.993347	25.4424	4.6e-07	0.227704	0.993347	26.5344	2.6e-07	8.8e-08	2.5e-07	2.9e-08	7.4e-07	0.0236664	0.00442407	28.6167	0.0225716	0.00437406	26.6291	30.803	24.499
ukb-b-19234	rs6985162	8	109009951	1.28212	A	C	0.642037	0.970931	10.4348	0.0012	0.639761	0.970931	15.4519	8.5e-05	0.0003	9.7e-05	0.00013	7.2e-05	0.0140883	0.00389538	13.0803	0.015099	0.00387456	15.1862	14.5857	15.7638
ukb-b-19234	rs2737252	8	116663898	1.31606	G	A	0.719615	0.996577	60.2414	8.4e-15	0.717415	0.996577	87.3003	9.3e-21	5.7e-16	2.8e-20	1.4e-16	1.2e-22	-0.0331929	0.00410047	65.5272	-0.037528	0.00406685	85.1521	68.2764	95.9131
ukb-b-19234	rs7823835	8	119763391	1.35283	T	G	0.205903	0.999077	41.8092	1e-10	0.207244	0.999077	9.00248	0.0027	5.2e-11	0.0011	3.5e-11	0.00088	0.0299811	0.00456676	43.1001	0.0146483	0.00449987	10.5968	43.8925	11.0607
ukb-b-19234	rs7014448	8	127990833	1.48417	T	G	0.319008	0.996151	32.7162	1.1e-08	0.318861	0.996151	37.9234	7.4e-10	1.6e-09	3e-09	8.1e-11	5.6e-10	0.0238711	0.00395453	36.4379	0.0232708	0.00392299	35.1873	42.2223	38.4474
ukb-b-19234	rs13264707	8	129950004	1.5218	T	C	0.617072	0.992848	13.8351	0.0002	0.615833	0.992848	21.0968	4.4e-06	0.00012	7.5e-06	0.00042	4.7e-06	-0.0146251	0.0038083	14.748	-0.0168744	0.00376854	20.0497	12.4333	20.9445
ukb-b-19234	rs7816131	8	130719718	1.53234	A	T	0.797787	0.996628	37.7933	7.9e-10	0.797581	0.996628	7.90488	0.0049	1.8e-09	0.0038	5.3e-10	0.0042	-0.0276743	0.00459844	36.2185	-0.0131948	0.00455401	8.39499	38.5688	8.21181
ukb-b-19234	rs660877	9	244577	0.00160632	G	C	0.718471	0.993265	6.88662	0.0087	0.719228	0.993265	28.6424	8.7e-08	0.0053	9.8e-08	0.0014	6e-08	-0.0114435	0.00410381	7.7758	-0.0217648	0.00408302	28.415	10.1698	29.3483
ukb-b-19234	rs12340775	9	13226945	0.282033	G	A	0.94432	0.940298	20.3384	6.5e-06	0.944243	0.940298	16.8868	4e-05	1e-06	2.9e-05	7.8e-07	8.5e-06	0.0404372	0.00828286	23.8342	0.0342465	0.00819583	17.4601	24.3946	19.8127
ukb-b-19234	rs6475068	9	16693216	0.359553	G	C	0.0983947	0.99657	57.6265	3.2e-14	0.0988517	0.99657	4.18192	0.041	5.6e-15	0.019	5e-15	0.0021	-0.0484452	0.00619999	61.0548	-0.0144119	0.00613884	5.51152	61.2515	9.49124
ukb-b-19234	rs7870885	9	89719679	1.05365	A	G	0.683635	0.992336	18.2081	2e-05	0.684972	0.992336	14.7247	0.00012	7.1e-06	0.00013	1.8e-06	0.00024	-0.0178919	0.0039847	20.1615	-0.0150917	0.00394957	14.6008	22.8413	13.515
ukb-b-19234	rs10821027	9	95607083	1.12796	C	T	0.582355	0.99898	22.4561	2.2e-06	0.582664	0.99898	14.9078	0.00011	1.6e-06	2.4e-05	2e-07	2.2e-05	0.0179589	0.00374627	22.9806	0.0156557	0.00370289	17.8757	27.0161	18.0485
ukb-b-19234	rs10992875	9	96476581	1.13436	C	T	0.738809	0.996499	49.7375	1.8e-12	0.738301	0.996499	48.9607	2.6e-12	1e-12	2.1e-12	2.5e-13	2.5e-12	-0.0300189	0.0042134	50.7601	-0.0293069	0.00417008	49.3912	53.5901	49.0605
ukb-b-19234	rs2066829	9	98229389	1.14813	C	G	0.643733	0.999495	49.2071	2.3e-12	0.643113	0.999495	68.0204	1.6e-16	6e-13	1.1e-16	1.2e-12	1e-17	0.0277215	0.00384957	51.8574	0.0316169	0.00381084	68.8333	50.5502	73.496
ukb-b-19234	rs10979222	9	110889255	1.29548	C	T	0.775409	0.985354	34.1823	5e-09	0.775338	0.985354	13.0193	0.00031	3.3e-10	8.9e-05	4.8e-10	3.2e-05	0.027899	0.00444005	39.4821	0.0173065	0.00441693	15.3524	38.7397	17.2705
ukb-b-19234	rs7024195	9	111112122	1.29851	T	A	0.744574	0.996938	11.9488	0.00055	0.744747	0.996938	22.0789	2.6e-06	0.0007	7.1e-07	0.00035	4.1e-07	-0.0143578	0.00423667	11.4849	-0.0208025	0.00419423	24.5995	12.7802	25.6277
ukb-b-19234	rs2846444	9	113570107	1.33307	G	A	0.414487	0.994676	21.9434	2.8e-06	0.412238	0.994676	17.2008	3.4e-05	3.2e-06	7.2e-06	5.7e-06	2.3e-06	-0.0174689	0.00375136	21.6848	-0.0166675	0.00371402	20.1396	20.587	22.3248
ukb-b-19234	rs2491105	9	130320283	1.542	T	C	0.766553	0.980771	12.852	0.00034	0.766225	0.980771	17.3956	3e-05	0.0003	1.2e-05	0.00041	3.7e-06	-0.0159409	0.00440444	13.0991	-0.0191563	0.00436677	19.2444	12.5069	21.4221
ukb-b-19234	rs7040344	9	133452158	1.60641	C	T	0.648779	0.988954	71.7061	2.5e-17	0.649251	0.988954	40.6215	1.8e-10	8e-17	1.2e-09	7.9e-17	1.3e-09	0.0324016	0.0038893	69.4047	0.0234531	0.00385313	37.0487	69.4384	36.8579
ukb-b-19234	rs7072196	10	3570836	0.0740835	T	G	0.403692	0.993204	19.3208	1.1e-05	0.400539	0.993204	11.5814	0.00067	4.2e-06	0.00024	2.4e-05	0.00031	-0.0173527	0.00376964	21.1901	-0.0137419	0.00374204	13.4858	17.8214	12.9984
ukb-b-19234	rs74119759	10	20143109	0.446495	C	T	0.840752	0.980884	30.8736	2.8e-08	0.840315	0.980884	33.4546	7.3e-09	3.6e-09	1.7e-08	9e-10	3.1e-08	0.0299725	0.00507897	34.8252	0.0283726	0.00503172	31.7955	37.5378	30.6371
ukb-b-19234	rs7902212	10	20382142	0.449741	T	C	0.459531	0.996451	16.8769	4e-05	0.460474	0.996451	24.7442	6.5e-07	5.2e-06	8.8e-08	4.9e-06	5.6e-08	-0.0168745	0.00370322	20.7635	-0.01962	0.0036677	28.616	20.8747	29.487
ukb-b-19234	rs61843418	10	27912821	0.532909	C	T	0.785021	0.987014	17.1728	3.4e-05	0.78515	0.987014	19.1694	1.2e-05	1.7e-05	9.8e-06	4.3e-06	1.1e-05	0.0194189	0.00451657	18.4854	0.0197734	0.00447297	19.542	21.1133	19.3862
ukb-b-19234	rs947091	10	31054186	0.594138	G	A	0.516946	0.991774	113.757	1.5e-26	0.517262	0.991774	92.1782	7.9e-22	2.1e-26	6.1e-24	5.1e-28	1.4e-26	-0.0394715	0.00371225	113.056	-0.0369944	0.00366658	101.8	120.44	113.824
ukb-b-19234	rs1159798	10	54412493	0.762655	A	C	0.225392	1	201.073	1.2e-45	0.224561	1	219.94	9.3e-50	1.7e-47	5.1e-52	2.2e-46	3.7e-54	0.063759	0.00440474	209.528	0.0662658	0.00436638	230.322	204.521	240.125
ukb-b-19234	rs7919753	10	54439699	0.763551	A	G	0.890498	0.995752	411.277	1.9e-91	0.890833	0.995752	448.489	1.5e-99	3.8e-97	1.4e-106	1.5e-99	9.2e-114	0.123526	0.00590557	437.516	0.128705	0.00586924	480.868	448.547	513.848
ukb-b-19234	rs1649082	10	60292434	0.820662	A	C	0.458509	0.996844	16.2823	5.5e-05	0.459113	0.996844	33.1601	8.5e-09	5.8e-05	2e-08	1.1e-05	9.9e-09	0.014904	0.00370737	16.1611	0.0205919	0.00367205	31.4468	19.3436	32.8611
ukb-b-19234	rs10740042	10	62496586	0.846579	T	C	0.309406	0.995208	18.5276	1.7e-05	0.307859	0.995208	9.63422	0.0019	1.9e-06	0.0012	3.9e-07	0.0042	-0.0190402	0.00400076	22.6496	-0.0128461	0.0039605	10.5207	25.719	8.21089
ukb-b-19234	rs1535570	10	77621732	1.00745	C	A	0.438602	0.999011	16.7574	4.2e-05	0.436104	0.999011	22.4314	2.2e-06	5.8e-06	3.7e-06	1.9e-06	3.6e-06	-0.0168585	0.00371827	20.5567	-0.0170471	0.0036825	21.4298	22.7118	21.4526
ukb-b-19234	rs2637252	10	78301598	1.01914	A	G	0.168016	0.997738	19.7203	9e-06	0.168636	0.997738	13.3298	0.00026	6.4e-06	0.00046	1.5e-05	0.00039	0.0222798	0.00493802	20.3571	0.0170941	0.00487604	12.2902	18.6757	12.5873
ukb-b-19234	rs28706743	10	79394329	1.03391	T	G	0.821569	0.998135	33.9799	5.6e-09	0.821434	0.998135	35.8654	2.1e-09	1.4e-10	2.6e-10	6.9e-10	7.7e-11	0.0309241	0.00481955	41.17	0.0301899	0.00477707	39.9392	38.0599	42.3334
ukb-b-19234	rs17173698	10	89468953	1.15838	G	A	0.974958	1	14.4912	0.00014	0.974858	1	31.8968	1.6e-08	0.00035	2.6e-08	0.0002	3.6e-08	-0.0421399	0.0117911	12.7726	-0.0647271	0.0116323	30.9628	13.8009	30.3486
ukb-b-19234	rs603424	10	102075479	1.28918	G	A	0.827399	1	32.896	9.7e-09	0.826744	1	18.9793	1.3e-05	4.7e-10	9.8e-07	8.5e-10	2.1e-06	0.0302796	0.00485993	38.8185	0.0235948	0.00481893	23.9734	37.6388	22.458
ukb-b-19234	rs2296784	10	114723559	1.39755	T	C	0.786583	0.97681	23.641	1.2e-06	0.785048	0.97681	39.4997	3.3e-10	1.3e-06	2e-11	6e-07	5.1e-12	0.0219729	0.00453825	23.4421	0.0301948	0.0045008	45.0074	24.9077	47.6627
ukb-b-19234	rs7090401	10	115107328	1.40558	C	T	0.28264	0.996133	19.6516	9.3e-06	0.280766	0.996133	42.7476	6.2e-11	5.2e-06	3.9e-10	6.6e-06	1.8e-10	0.0186495	0.00409137	20.7776	0.0255084	0.00407658	39.154	20.3044	40.6565
ukb-b-19234	rs12761013	10	123635066	1.54238	C	T	0.652147	0.998097	17.3528	3.1e-05	0.65166	0.998097	19.1644	1.2e-05	2.7e-05	2.6e-05	6.2e-06	1.6e-05	-0.0162539	0.00387359	17.6071	-0.0161022	0.00382776	17.6962	20.4263	18.5863
ukb-b-19234	rs1133400	10	134459388	1.80922	A	G	0.780504	1	38.3808	5.8e-10	0.780858	1	42.0196	9e-11	1.4e-10	3.6e-11	5.3e-11	4.2e-12	-0.0285839	0.00445331	41.1981	-0.0291859	0.00440995	43.8005	43.0764	48.0174
ukb-b-19234	rs2653559	11	8900394	0.190978	C	T	0.834703	0.997646	60.6746	6.7e-15	0.833969	0.997646	35.2902	2.8e-09	1.6e-15	4.8e-10	3.5e-15	7.6e-11	0.039527	0.00496225	63.4499	0.0305595	0.00490909	38.7516	61.936	42.3462
ukb-b-19234	rs17507577	11	15243059	0.281434	G	A	0.926432	1	57.9279	2.7e-14	0.925256	1	70.5946	4.4e-17	1.2e-14	5.2e-19	1.8e-15	8e-21	-0.0543944	0.007054	59.4618	-0.0616604	0.00692275	79.3334	63.2416	87.6065
ukb-b-19234	rs4595506	11	16542089	0.293575	A	G	0.5043	0.996969	30.3704	3.6e-08	0.506251	0.996969	48.3949	3.5e-12	3.1e-08	2.6e-13	3.9e-09	6.6e-13	0.0204006	0.00368578	30.6356	0.0267131	0.00365285	53.479	34.6809	51.6737
ukb-b-19234	rs7123749	11	27303855	0.463108	A	G	0.36545	0.994827	146.022	1.3e-33	0.365313	0.994827	119.582	7.8e-28	1.2e-36	1.1e-28	1.4e-39	5.8e-30	0.0484934	0.00383568	159.839	0.0423167	0.0038072	123.542	173.335	129.295
ukb-b-19234	rs12276167	11	27635571	0.464296	T	G	0.406804	0.996165	28.4694	9.5e-08	0.407228	0.996165	10.7937	0.001	3.7e-09	0.0043	6.4e-09	0.0041	0.0221981	0.00376391	34.7819	0.0106536	0.00372765	8.16809	33.7061	8.22044
ukb-b-19234	rs2553772	11	35085453	0.535358	T	G	0.461251	0.996169	56.8406	4.7e-14	0.458217	0.996169	65.2135	6.7e-16	3.4e-16	1.9e-17	6.5e-16	5e-17	-0.0301939	0.00370161	66.5359	-0.031211	0.00367243	72.2281	65.266	70.3189
ukb-b-19234	rs6485702	11	46898771	0.664534	T	C	0.340194	1	74.9292	4.9e-18	0.339189	1	66.4125	3.7e-16	6.2e-19	6.2e-17	6.3e-19	4.9e-18	0.0345505	0.00388709	79.0059	0.0322458	0.00385612	69.9272	78.9749	74.9369
ukb-b-19234	rs34217678	11	58205409	0.675906	T	C	0.921664	0.983341	24.8107	6.3e-07	0.9221	0.983341	19.0607	1.3e-05	2.6e-06	9.9e-06	3e-06	1.6e-05	-0.0324775	0.00691171	22.0797	-0.0304033	0.00687964	19.5303	21.8418	18.6494
ukb-b-19234	rs117111740	11	62201239	0.710399	T	C	0.973423	0.9636	71.9194	2.2e-17	0.973006	0.9636	97.957	4.3e-23	1.8e-17	4.2e-25	8.2e-17	7.8e-24	0.0989738	0.0116374	72.3316	0.118941	0.0114928	107.104	69.3533	101.335
ukb-b-19234	rs10750766	11	65473798	0.738676	C	A	0.289627	0.996427	27.5588	1.5e-07	0.289975	0.996427	41.7035	1.1e-10	1.4e-07	6.2e-11	1.2e-07	7e-11	-0.0214319	0.00407048	27.7224	-0.0264032	0.00403838	42.7462	27.9912	42.5253
ukb-b-19234	rs11228240	11	68218290	0.750425	C	T	0.723447	0.992658	66.7759	3e-16	0.723462	0.992658	118.642	1.3e-27	5.3e-16	1.2e-27	2.8e-18	8.7e-29	0.0334383	0.00412639	65.6671	0.044545	0.00408677	118.806	76.0186	123.934
ukb-b-19234	rs35306535	11	68843990	0.75633	G	A	0.489477	0.999574	42.4266	7.3e-11	0.490094	0.999574	35.5146	2.5e-09	2.9e-10	2.2e-09	1.1e-10	5.5e-10	-0.0231947	0.00368072	39.711	-0.0218647	0.00365539	35.7782	41.6814	38.4904
ukb-b-19234	rs576582	11	86863374	0.952607	A	G	0.686401	0.999748	360.858	1.8e-80	0.686404	0.999748	250.444	2.1e-56	1.2e-82	2.5e-56	7.3e-86	2.7e-57	0.0763768	0.00396582	370.9	0.0620914	0.00392628	250.092	385.647	254.512
ukb-b-19234	rs10765568	11	92607866	0.998137	C	T	0.627301	0.99706	14.1625	0.00017	0.626297	0.99706	25.5814	4.2e-07	4.3e-05	5e-08	3.3e-05	3.2e-08	0.0155909	0.00381175	16.7299	0.0206478	0.00378769	29.7166	17.2544	30.5987
ukb-b-19234	rs61918361	11	102000753	1.10361	C	T	0.464177	0.997525	11.9537	0.00055	0.463816	0.997525	13.8299	0.0002	0.00025	4.4e-05	0.00016	0.00016	0.0135844	0.00370488	13.4442	0.0149759	0.00366798	16.6699	14.2698	14.265
ukb-b-19234	rs1945104	11	112398853	1.19267	A	G	0.399557	0.987143	223.257	1.8e-50	0.397168	0.987143	184.723	4.5e-42	3.5e-53	3.6e-46	1e-55	6.6e-49	0.0580391	0.00378094	235.636	0.053552	0.00375406	203.493	247.221	216.034
ukb-b-19234	rs1245124	11	113029314	1.19886	A	T	0.981353	0.995998	59.8974	1e-14	0.98162	0.995998	33.0534	9e-09	3.8e-15	5e-09	6.8e-16	7.7e-10	0.107201	0.0136386	61.7819	0.0797343	0.0136354	34.1946	65.18	37.8381
ukb-b-19234	rs7125361	11	115080042	1.23101	C	G	0.579103	0.994127	90.0255	2.4e-21	0.578119	0.994127	76.4082	2.3e-18	8.7e-23	1.2e-18	9.5e-23	9.1e-18	-0.036807	0.00374585	96.5519	-0.0327094	0.00371088	77.6945	96.3781	73.6985
ukb-b-19234	rs1784998	11	115536210	1.23484	T	C	0.115655	0.991281	28.5311	9.2e-08	0.116939	0.991281	54.4933	1.6e-13	2.3e-08	2.6e-15	1.2e-08	5.7e-15	0.0322697	0.0057771	31.2011	0.0451085	0.00570302	62.5615	32.5569	60.9922
ukb-b-19234	rs1622638	11	121800971	1.34839	G	A	0.604707	0.998296	23.6221	1.2e-06	0.60634	0.998296	18.7027	1.5e-05	1.6e-06	5.4e-06	3.4e-06	1.1e-05	-0.0181027	0.00377075	23.048	-0.0169878	0.00373553	20.6809	21.5893	19.3183
ukb-b-19234	rs215226	12	591300	0.0100676	A	G	0.596469	0.98869	61.4824	4.5e-15	0.596787	0.98869	50.4282	1.2e-12	4.3e-14	2e-12	1.5e-14	2.4e-13	-0.0285593	0.0037812	57.0471	-0.026294	0.00373735	49.4978	59.0943	53.622
ukb-b-19234	rs2887569	12	1627989	0.0289772	A	T	0.577036	0.995107	32.8025	1e-08	0.576491	0.995107	20.7799	5.2e-06	1.4e-08	4e-06	1.8e-08	1.7e-06	0.0211781	0.00373636	32.1274	0.0170749	0.00370259	21.2669	31.6928	22.9068
ukb-b-19234	rs71454826	12	1639084	0.0304583	G	T	0.753926	0.992341	76.9683	1.7e-18	0.75351	0.992341	75.1262	4.4e-18	3.4e-20	1.2e-18	4.4e-20	1.7e-18	-0.0394817	0.00428946	84.7202	-0.037528	0.00425634	77.7388	84.2348	77.0024
ukb-b-19234	rs71457140	12	12394993	0.269206	C	A	0.816979	0.991308	17.4422	3e-05	0.815534	0.991308	22.5317	2.1e-06	4.2e-05	4.1e-06	1.8e-05	2.9e-06	-0.0196485	0.00479568	16.7864	-0.0217594	0.00472472	21.2101	18.4389	21.8986
ukb-b-19234	rs12228756	12	13326456	0.29284	G	A	0.934678	0.99348	15.7154	7.4e-05	0.934409	0.99348	16.677	4.4e-05	2.8e-05	0.00019	6.8e-06	0.00014	-0.0314346	0.00749742	17.579	-0.0275904	0.00739269	13.9287	20.2378	14.5338
ukb-b-19234	rs117481343	12	13328208	0.292849	C	T	0.971175	0.943048	119.772	7.1e-28	0.971182	0.943048	143.833	3.9e-33	9.9e-27	2.6e-36	9.3e-29	1.2e-36	-0.121335	0.0113373	114.538	-0.14166	0.0112563	158.381	123.811	159.875
ukb-b-19234	rs10842704	12	26462982	0.46059	T	G	0.763767	0.996155	38.1624	6.5e-10	0.764572	0.996155	24.2052	8.7e-07	7.6e-11	1.8e-07	1.5e-11	1.5e-07	-0.028209	0.00433479	42.3486	-0.0225017	0.00431005	27.2564	45.523	27.6019
ukb-b-19234	rs1533142	12	28614139	0.483311	C	G	0.22788	0.997898	32.5396	1.2e-08	0.228211	0.997898	31.2587	2.3e-08	3.1e-09	6.3e-09	4.1e-09	2.3e-09	0.0260609	0.00439796	35.1137	0.0252476	0.00434636	33.7434	34.5769	35.6909
ukb-b-19234	rs143348825	12	49248340	0.622969	G	A	0.983209	0.983321	11.386	0.00074	0.982706	0.983321	17.6561	2.6e-05	0.00058	2.7e-06	0.00054	2.3e-06	0.0498124	0.0144758	11.841	0.0662745	0.0141269	22.009	11.9721	22.3079
ukb-b-19234	rs79640667	12	49358392	0.623906	T	C	0.931237	1	21.2103	4.1e-06	0.930439	1	15.8994	6.7e-05	3.2e-05	1.6e-05	4.4e-05	6.3e-06	-0.0302447	0.00727848	17.267	-0.0309835	0.00717333	18.656	16.6757	20.3834
ukb-b-19234	rs118115924	12	49379537	0.624399	G	T	0.98833	1	112.453	2.8e-26	0.988564	1	123.948	8.6e-29	4.2e-28	1.2e-30	4.9e-29	5.8e-31	0.188025	0.0171058	120.822	0.197467	0.017158	132.452	125.061	133.885
ukb-b-19234	rs7313563	12	50204337	0.630218	C	A	0.653893	0.995982	7.46251	0.0063	0.653485	0.995982	21.312	3.9e-06	0.0043	4e-06	0.0039	5.5e-06	-0.0110896	0.00388221	8.15964	-0.0177948	0.00385695	21.2863	8.31775	20.6551
ukb-b-19234	rs67918869	12	54394784	0.685127	A	G	0.829701	1	29.2235	6.4e-08	0.830227	1	12.1487	0.00049	3.8e-08	0.0013	3.6e-08	0.00031	-0.0270346	0.00491708	30.229	-0.015689	0.00486882	10.3835	30.3535	13.0347
ukb-b-19234	rs11175773	12	65861817	0.784391	C	T	0.905499	0.963911	8.19441	0.0042	0.905115	0.963911	19.8937	8.2e-06	0.005	7.1e-07	0.0012	3.6e-07	-0.0180444	0.00642945	7.87658	-0.0314343	0.00633844	24.5948	10.5042	25.8984
ukb-b-19234	rs11175835	12	65995687	0.786438	G	A	0.287284	0.996132	24.8196	6.3e-07	0.286583	0.996132	43.4699	4.3e-11	2.6e-07	2.9e-11	8.8e-09	7e-12	0.0209598	0.00407182	26.497	0.0269637	0.00405419	44.2334	33.0988	47.0362
ukb-b-19234	rs61921611	12	66367726	0.792269	T	C	0.692138	0.995918	15.5575	8e-05	0.69219	0.995918	24.0336	9.5e-07	1.7e-05	1.8e-07	2e-05	4.3e-07	-0.0172394	0.00400891	18.4924	-0.020649	0.0039579	27.2186	18.1817	25.5409
ukb-b-19234	rs7961324	12	78220653	0.938892	A	G	0.657494	0.995789	11.3744	0.00074	0.655855	0.995789	19.5831	9.6e-06	0.00015	1.4e-05	8.1e-05	1.5e-06	0.0147455	0.00389243	14.3508	0.0167254	0.00384897	18.8826	15.542	23.1291
ukb-b-19234	rs55849728	12	90533915	1.03509	C	T	0.59799	0.991882	171.62	3.3e-39	0.597786	0.991882	176.089	3.5e-40	5.4e-44	1e-43	9.4e-46	1.3e-45	-0.0521991	0.00375242	193.51	-0.0516663	0.00372604	192.273	201.598	200.969
ukb-b-19234	rs7135535	12	92519289	1.05496	G	A	0.549594	0.995729	16.0179	6.3e-05	0.54938	0.995729	7.86111	0.0051	6.5e-05	0.0012	2.3e-05	0.001	0.0148289	0.00371322	15.9484	0.011902	0.00367543	10.4863	17.9249	10.7613
ukb-b-19234	rs10777536	12	94120732	1.08167	G	A	0.488661	0.997186	19.4879	1e-05	0.488208	0.997186	16.1664	5.8e-05	2.6e-06	2e-05	2e-06	1.6e-05	-0.0173835	0.00369576	22.1241	-0.0156798	0.00367529	18.2011	22.6311	18.6599
ukb-b-19234	rs11067228	12	115094260	1.34301	A	G	0.549635	1	19.6432	9.3e-06	0.549782	1	17.3803	3.1e-05	5.7e-06	3.8e-05	4.1e-05	9.7e-06	-0.0167444	0.00369083	20.5823	-0.0151399	0.00367489	16.973	16.8193	19.5647
ukb-b-19234	rs1626703	12	123710835	1.47175	A	C	0.255136	0.996	6.36415	0.012	0.25637	0.996	33.3117	7.9e-09	0.0084	1.4e-09	0.0038	4.4e-10	-0.0111797	0.00424086	6.94952	-0.0253956	0.00419593	36.6319	8.36488	38.9483
ukb-b-19234	rs74543960	12	124501208	1.47913	A	G	0.867299	0.983099	10.8995	0.00096	0.867809	0.983099	20.3558	6.4e-06	0.00014	3.7e-07	6e-05	5e-07	-0.0208563	0.00547245	14.5248	-0.02767	0.00544542	25.82	16.096	25.2536
ukb-b-19234	rs1880842	12	131621997	1.71504	A	G	0.281852	0.989046	24.285	8.3e-07	0.283415	0.989046	14.8953	0.00011	4.1e-06	5.9e-05	2.3e-06	7.6e-05	0.0189603	0.00411699	21.2096	0.0163724	0.00407751	16.1226	22.3404	15.661
ukb-b-19234	rs8002850	13	22811940	0.077197	G	A	0.666457	1	50.5138	1.2e-12	0.665494	1	41.9508	9.4e-11	5e-14	7e-11	3.7e-16	1.6e-12	0.0294693	0.00391269	56.7267	0.0252859	0.00387738	42.5284	66.3841	49.9747
ukb-b-19234	rs7329483	13	24242801	0.114415	A	G	0.118618	0.988253	19.2598	1.1e-05	0.119091	0.988253	9.87404	0.0017	1.6e-05	0.0006	8e-07	0.00019	0.0247272	0.00573143	18.6133	0.0195066	0.0056854	11.7717	24.3487	13.9726
ukb-b-19234	rs912146	13	24828827	0.134773	G	A	0.84312	0.998686	13.6175	0.00022	0.843392	0.998686	29.4894	5.6e-08	0.00016	2.9e-08	2.4e-05	2.3e-08	-0.0191485	0.00506766	14.2777	-0.0278753	0.00502534	30.7687	17.8801	31.2241
ukb-b-19234	rs4576968	13	42071635	0.435919	A	G	0.38938	1	13.3308	0.00026	0.391005	1	26.2471	3e-07	0.00016	2.2e-07	0.00036	1e-07	0.0142732	0.00377513	14.2947	0.019415	0.00374559	26.8678	12.7087	28.2884
ukb-b-19234	rs9594738	13	42952145	0.443168	C	T	0.512825	1	176.287	3.1e-40	0.512607	1	161.053	6.7e-37	5.4e-44	2.5e-37	2.5e-45	2.4e-40	0.0514778	0.00370046	193.521	0.0465666	0.00364728	163.009	199.68	176.836
ukb-b-19234	rs78667121	13	43200103	0.4457	G	A	0.969825	1	20.2612	6.8e-06	0.970042	1	18.6244	1.6e-05	1.1e-05	2.5e-06	1.8e-05	2.3e-06	-0.0473732	0.010764	19.3695	-0.0504585	0.0107246	22.1362	18.4242	22.3665
ukb-b-19234	rs3118906	13	51106788	0.539573	G	A	0.722822	0.999635	49.1647	2.4e-12	0.721691	0.999635	49.7963	1.7e-12	6.5e-13	5.2e-13	5.9e-13	5e-12	-0.0296183	0.00411942	51.6947	-0.0294609	0.00408049	52.1277	51.8787	47.7062
ukb-b-19234	rs2812246	13	51309430	0.541698	A	G	0.901819	0.994284	12.9766	0.00032	0.902616	0.994284	10.3116	0.0013	9.9e-06	0.00019	4.2e-06	0.0004	-0.027552	0.00623411	19.5325	-0.023133	0.00618818	13.9745	21.1676	12.5485
ukb-b-19234	rs3812849	13	74701736	0.733127	A	C	0.734855	0.995707	18.4081	1.8e-05	0.733919	0.995707	16.8832	4e-05	6.3e-06	1.4e-05	2.5e-05	4.5e-06	0.0188948	0.00418378	20.3961	0.0180018	0.0041404	18.9036	17.7271	21.0319
ukb-b-19234	rs112616813	13	93921991	0.893053	G	A	0.979225	0.868015	28.2226	1.1e-07	0.97925	0.868015	15.0762	0.0001	7.5e-07	4e-05	3.4e-06	3.2e-05	0.0684369	0.0138346	24.4708	0.0566168	0.013776	16.8905	21.5528	17.282
ukb-b-19234	rs2008411	13	99587929	0.977146	C	T	0.301531	0.998948	56.1106	6.9e-14	0.301075	0.998948	73.7665	8.8e-18	2.5e-15	1.4e-17	8.4e-16	1e-17	0.0318711	0.00402638	62.6563	0.0340033	0.00398544	72.7932	64.7748	73.4517
ukb-b-19234	rs7324365	13	100601327	0.989864	T	C	0.197284	0.986686	17.0656	3.6e-05	0.198139	0.986686	24.4141	7.8e-07	9e-06	3.3e-07	4.6e-06	9.9e-08	0.0206655	0.00465529	19.706	0.0235454	0.00461431	26.0375	20.9982	28.3904
ukb-b-19234	rs1805097	13	110435231	1.20036	C	T	0.668921	1	27.0478	2e-07	0.668756	1	19.723	9e-06	1.2e-07	1.9e-05	3.3e-08	2.4e-05	0.020783	0.00392342	28.0598	0.0166272	0.00388721	18.2963	30.4986	17.8797
ukb-b-19234	rs1042704	14	23312594	0.108324	G	A	0.785384	1	37.7586	8e-10	0.786372	1	45.886	1.3e-11	2.7e-09	6.8e-12	5.8e-09	1e-11	0.0267472	0.00449413	35.4213	0.0306743	0.00447046	47.0809	33.9144	46.3371
ukb-b-19234	rs13379337	14	35224430	0.325184	C	A	0.511423	0.987032	34.9577	3.4e-09	0.511011	0.987032	29.2702	6.3e-08	4.3e-09	1.4e-07	8.1e-10	8.3e-08	-0.0218007	0.00371204	34.4917	-0.0193268	0.00367303	27.6867	37.746	28.7334
ukb-b-19234	rs59232853	14	53694054	0.472286	T	C	0.72706	1	29.7366	4.9e-08	0.727173	1	6.29702	0.012	6.5e-08	0.0035	7.3e-09	0.0023	0.0223519	0.00413596	29.2063	0.0119551	0.00409937	8.50495	33.4446	9.31847
ukb-b-19234	rs35107139	14	54419106	0.480903	A	C	0.595318	0.933083	185.898	2.5e-42	0.594653	0.933083	182.198	1.6e-41	1.8e-43	3.6e-43	5.9e-45	3.6e-44	-0.0537741	0.00388968	191.126	-0.0530822	0.00385369	189.734	197.927	194.357
ukb-b-19234	rs13379119	14	63665235	0.577869	C	G	0.534109	0.998013	14.8268	0.00012	0.533826	0.998013	16.9345	3.9e-05	7.1e-05	4.2e-05	5.3e-05	3.5e-05	-0.0146994	0.00369997	15.7835	-0.0150424	0.00367173	16.7838	16.3406	17.1105
ukb-b-19234	rs75663481	14	75787011	0.689829	A	G	0.711457	0.939509	26.1729	3.1e-07	0.712622	0.939509	27.0068	2e-07	9.1e-08	8.2e-08	1.4e-07	2.1e-08	-0.0224605	0.00420354	28.5501	-0.0223478	0.0041678	28.7512	27.6975	31.4416
ukb-b-19234	rs1286077	14	91446384	0.881954	T	C	0.827743	0.997587	23.9025	1e-06	0.827228	0.997587	63.6307	1.5e-15	8.9e-08	4.5e-15	3.5e-08	1.3e-15	-0.0261667	0.00489378	28.5896	-0.0380542	0.00485318	61.4826	30.4104	63.9408
ukb-b-19234	rs62007686	14	103899344	1.1241	A	G	0.655621	0.999058	99.8796	1.6e-23	0.65476	0.999058	117.505	2.2e-27	6.6e-25	1.7e-27	7.5e-27	8.6e-28	0.0400403	0.00388529	106.205	0.0418449	0.00385077	118.083	115.098	119.384
ukb-b-19234	rs7170637	15	22969232	0.25205	G	A	0.84008	1	4.30109	0.038	0.840248	1	30.845	2.8e-08	0.015	8.8e-09	0.0057	7.9e-09	0.0122568	0.0050394	5.91557	0.028671	0.00498357	33.0982	7.6398	33.3104
ukb-b-19234	rs17601876	15	51553909	0.705712	A	G	0.520684	0.994876	80.2329	3.3e-19	0.522246	0.994876	52.4186	4.5e-13	1.7e-19	2.2e-13	2.5e-20	1.2e-13	-0.0334206	0.00370162	81.516	-0.026894	0.00366485	53.8515	85.3212	55.0009
ukb-b-19234	rs59429575	15	51607077	0.706653	C	T	0.739529	0.97881	18.773	1.5e-05	0.737745	0.97881	30.1905	3.9e-08	8.8e-06	1.2e-08	1.9e-05	1.7e-08	-0.0188701	0.00424555	19.755	-0.0240235	0.004214	32.4998	18.2889	31.7693
ukb-b-19234	rs12915039	15	67434348	0.912081	A	C	0.760555	0.972891	19.5389	9.9e-06	0.758924	0.972891	21.2208	4.1e-06	7.4e-06	4.5e-07	5e-06	3.1e-07	-0.0196335	0.00438129	20.0813	-0.0218242	0.00432443	25.4695	20.8249	26.2062
ukb-b-19234	rs868127	15	70402095	0.952525	C	T	0.714782	0.975466	34.8881	3.5e-09	0.714356	0.975466	12.4744	0.00041	1e-08	0.00015	8.1e-09	0.00061	0.023684	0.00413601	32.7903	0.0155768	0.0041142	14.3346	33.2605	11.7551
ukb-b-19234	rs1706708	15	70552313	0.958371	G	A	0.6719	0.992208	49.4107	2.1e-12	0.672181	0.992208	45.8954	1.2e-11	4.7e-13	1e-11	6.8e-13	1.5e-11	0.0285099	0.00394105	52.3321	0.0266201	0.00391444	46.2466	51.6038	45.581
ukb-b-19234	rs7167692	15	85660184	1.09175	T	C	0.948344	0.998024	28.4304	9.7e-08	0.947336	0.998024	25.0973	5.5e-07	3.8e-08	1.5e-07	1.5e-07	4e-08	0.0458832	0.00834521	30.2297	0.0430034	0.008187	27.5903	27.6527	30.1636
ukb-b-19234	rs12443252	15	91064690	1.18192	C	T	0.450145	0.994576	29.0062	7.2e-08	0.450735	0.994576	32.4553	1.2e-08	1.3e-09	2e-10	3.5e-10	4.5e-11	-0.0226113	0.00372368	36.8727	-0.0234923	0.00369222	40.4835	39.3582	43.3869
ukb-b-19234	rs4299103	15	93588264	1.24409	G	C	0.558526	0.886937	14.6946	0.00013	0.559879	0.886937	25.844	3.7e-07	7e-05	3.5e-07	2.2e-05	9.6e-07	0.0157055	0.00394896	15.8175	0.0199435	0.00391601	25.9367	18.0353	24.0075
ukb-b-19234	rs71378512	16	410178	0.00409502	G	A	0.952749	0.811526	87.6582	7.8e-21	0.95285	0.811526	82.7051	9.5e-20	2.5e-22	2.1e-21	1.7e-22	2e-22	0.0938931	0.00966243	94.4267	0.0909194	0.0095714	90.2324	95.2263	94.9366
ukb-b-19234	rs2531992	16	4021734	0.072307	A	G	0.154726	0.992642	26.0429	3.3e-07	0.15485	0.992642	18.6703	1.6e-05	4.2e-08	6.5e-06	1.5e-08	5.1e-06	-0.0280604	0.00511724	30.0687	-0.0228187	0.00506203	20.3204	32.0758	20.8133
ukb-b-19234	rs7102	16	11642242	0.272404	T	C	0.635136	0.991237	25.4088	4.6e-07	0.63387	0.991237	25.0777	5.5e-07	6.2e-07	1.3e-07	1.2e-06	2.5e-06	0.0191667	0.00384421	24.8588	0.0200875	0.00380495	27.8711	23.6051	22.205
ukb-b-19234	rs8045421	16	11930010	0.278056	T	C	0.75602	0.967946	20.6334	5.6e-06	0.755088	0.967946	18.9379	1.4e-05	1e-05	1.7e-06	1.8e-06	4.7e-06	-0.0192942	0.00437261	19.4703	-0.020659	0.0043154	22.9179	22.8262	20.9708
ukb-b-19234	rs78556801	16	23149089	0.432294	G	T	0.694419	0.998197	40.6553	1.8e-10	0.695121	0.998197	6.67547	0.0098	2.4e-10	0.0048	2e-10	0.0055	0.0253723	0.00400591	40.116	0.0112603	0.00398906	7.96813	40.4786	7.72244
ukb-b-19234	rs62028332	16	51025468	0.599973	G	A	0.853505	0.895823	53.621	2.4e-13	0.853697	0.895823	67.7069	1.9e-16	1.2e-13	3.5e-17	2.6e-14	5.3e-17	-0.0408076	0.00549952	55.0595	-0.0461291	0.0054731	71.0366	57.9813	70.2388
ukb-b-19234	rs751979	16	51169234	0.60534	C	G	0.649895	0.995808	45.5914	1.5e-11	0.649828	0.995808	22.9856	1.6e-06	4.9e-13	1.9e-06	4.5e-13	2.5e-06	-0.0279877	0.00387234	52.238	-0.0182527	0.00383131	22.6966	52.3991	22.1749
ukb-b-19234	rs1420996	16	51422686	0.609481	C	T	0.262112	0.992094	10.3006	0.0013	0.2619	0.992094	18.1909	2e-05	0.0003	1e-05	0.00011	3.7e-05	-0.0152228	0.00421097	13.0684	-0.0184497	0.00417769	19.5032	15.0161	17.0077
ukb-b-19234	rs1461930	16	51719647	0.614775	C	T	0.771676	0.997422	54.4253	1.6e-13	0.7736	0.997422	60.2627	8.3e-15	6.6e-13	3.8e-14	2e-13	3.9e-14	-0.0316324	0.00440158	51.6473	-0.0330639	0.00436996	57.2468	53.9888	57.2311
ukb-b-19234	rs72805220	16	51903981	0.617385	C	A	0.932043	0.969287	67.6691	1.9e-16	0.932572	0.969287	92.3476	7.3e-22	3e-16	1.1e-24	1.6e-17	1.5e-23	0.0608609	0.00744808	66.7711	0.075864	0.00739639	105.204	72.6194	100.012
ukb-b-19234	rs3730393	16	67226405	0.849683	G	A	0.958999	0.981611	29.4928	5.6e-08	0.959847	0.981611	4.70899	0.03	2e-08	0.015	3.3e-08	0.017	-0.0526697	0.00938958	31.4651	-0.0229044	0.00939376	5.94508	30.5461	5.71908
ukb-b-19234	rs17680862	16	67322118	0.849826	G	C	0.973844	1	45.3141	1.7e-11	0.973807	1	26.2726	3e-07	2.3e-12	3.4e-08	1.1e-13	4.9e-08	0.081073	0.0115562	49.2176	0.0630498	0.0114269	30.4444	55.2302	29.7611
ukb-b-19234	rs2716579	16	74087814	0.905278	C	T	0.644587	0.733459	32.409	1.2e-08	0.642928	0.733459	38.6687	5e-10	4.2e-09	2e-09	7.1e-10	1.5e-09	0.0263542	0.0044861	34.5114	0.0267213	0.0044535	36.0008	37.9801	36.5789
ukb-b-19234	rs12448684	16	81580088	1.04772	G	A	0.51168	0.99473	56.5769	5.4e-14	0.511755	0.99473	42.7243	6.3e-11	1.8e-14	6.9e-10	1.2e-14	1.9e-09	0.0283801	0.00370172	58.7789	0.0226194	0.00366661	38.0569	59.4623	36.0997
ukb-b-19234	rs71390846	16	86714715	1.23075	G	C	0.811191	0.987995	90.1147	2.2e-21	0.811366	0.987995	73.0265	1.3e-17	5.9e-22	7.9e-18	6.4e-23	2.3e-17	0.0456611	0.00474083	92.7649	0.0404153	0.00469874	73.9822	97.1557	71.8413
ukb-b-19234	rs4782351	16	88466424	1.28938	A	G	0.388817	0.997527	12.705	0.00036	0.388003	0.997527	25.7332	3.9e-07	0.00043	1.2e-07	0.0006	3.3e-07	0.0133547	0.00379289	12.3972	0.0198564	0.00375058	28.0288	11.7887	26.0878
ukb-b-19234	rs2272443	16	88854008	1.29856	C	T	0.772211	0.982207	13.8592	0.0002	0.77192	0.982207	22.2796	2.4e-06	0.0002	1.3e-06	0.00015	3.8e-06	0.0164707	0.00443107	13.8168	0.0212735	0.00439199	23.4614	14.3365	21.3757
ukb-b-19234	rs2663351	17	925006	0.0348202	T	C	0.640146	0.964976	24.3626	8e-07	0.641756	0.964976	21.7809	3.1e-06	9.2e-07	1.3e-06	1.2e-06	2.1e-06	0.0191987	0.0039117	24.0885	0.0187834	0.00388128	23.4206	23.6462	22.465
ukb-b-19234	rs11657636	17	2053920	0.0690188	C	T	0.302826	0.996915	175.992	3.6e-40	0.301729	0.996915	148.112	4.5e-34	1.5e-39	1e-35	6.1e-40	3.4e-36	-0.0528184	0.00401387	173.159	-0.0497107	0.00398517	155.599	174.967	157.808
ukb-b-19234	rs74252295	17	7785905	0.202683	A	G	0.924014	0.993213	39.1882	3.8e-10	0.924785	0.993213	24.6799	6.8e-07	9.2e-12	1.2e-06	3.6e-12	2.5e-06	0.047685	0.0069928	46.501	0.0336646	0.00694231	23.5148	48.3327	22.1429
ukb-b-19234	rs1029830	17	17184097	0.437979	C	A	0.499235	0.998101	33.1675	8.5e-09	0.500461	0.998101	19.6412	9.3e-06	3.6e-08	2.2e-05	4.3e-08	1e-05	0.0203366	0.00369027	30.3696	0.0155213	0.00365352	18.0481	30.0128	19.5201
ukb-b-19234	rs3760456	17	27948844	0.496871	C	T	0.558956	0.9968	47.0901	6.8e-12	0.561143	0.9968	31.3756	2.1e-08	2e-12	6.4e-09	2.1e-13	2.1e-09	0.0261077	0.00371106	49.4929	0.0214158	0.00368781	33.7235	53.8707	35.8523
ukb-b-19234	rs7212160	17	29836853	0.504022	G	A	0.256338	0.978978	9.66058	0.0019	0.257648	0.978978	27.3607	1.7e-07	0.00035	1.5e-07	0.00046	8.8e-08	0.0152507	0.0042661	12.7796	0.0222111	0.00423007	27.5706	12.2625	28.63
ukb-b-19234	rs2075060	17	36925750	0.631904	G	A	0.438496	0.994335	20.6789	5.4e-06	0.43743	0.994335	10.8456	0.00099	6.2e-06	0.00046	2.4e-06	0.00034	0.0168151	0.00372119	20.4192	0.0128902	0.00367872	12.278	22.2643	12.8403
ukb-b-19234	rs66838809	17	41798621	0.672861	G	A	0.918584	0.953287	128.871	7.2e-30	0.91904	0.953287	111.825	3.9e-26	4.2e-30	1.1e-26	1.7e-31	9e-27	-0.0788073	0.00691273	129.967	-0.0733191	0.00685451	114.415	136.344	114.727
ukb-b-19234	rs190144	17	42164584	0.67502	A	G	0.254941	0.996242	60.2711	8.3e-15	0.256085	0.996242	57.9358	2.7e-14	1.7e-16	5.6e-16	9.8e-18	1e-15	0.0349085	0.00423732	67.8704	0.0339026	0.00418701	65.563	73.5449	64.3975
ukb-b-19234	rs59695806	17	43156023	0.683366	T	C	0.704772	0.998749	34.2167	4.9e-09	0.706324	0.998749	24.9825	5.8e-07	1.5e-09	4.6e-07	6.3e-10	1.9e-06	-0.0244466	0.00404404	36.5431	-0.0202472	0.00401459	25.4359	38.2225	22.7418
ukb-b-19234	rs3843738	17	43739194	0.688217	A	G	0.529015	0.969526	12.7056	0.00036	0.529349	0.969526	25.6315	4.1e-07	7.7e-05	1.7e-07	0.00018	1.3e-07	-0.014851	0.00375546	15.6382	-0.0194171	0.00370995	27.3925	13.9854	27.89
ukb-b-19234	rs7208317	17	54257673	0.800054	A	G	0.595554	0.998692	56.202	6.5e-14	0.594656	0.998692	53.3479	2.8e-13	8.9e-14	2.9e-14	5.3e-14	1.6e-14	-0.0280472	0.00376119	55.607	-0.0283385	0.00372722	57.8073	56.6307	58.9261
ukb-b-19234	rs1988961	17	59030129	0.861218	T	C	0.851369	0.99421	108.825	1.8e-25	0.852163	0.99421	102.96	3.4e-24	5e-26	3.9e-26	1.9e-28	2.7e-26	-0.0548249	0.00519619	111.323	-0.0545965	0.00516334	111.807	122.377	112.58
ukb-b-19234	rs9896306	17	63278038	0.907092	C	A	0.728285	0.994049	36.3881	1.6e-09	0.725855	0.994049	21.2588	4e-06	1.3e-10	2e-06	7.4e-11	6.4e-06	0.0267457	0.00416193	41.2969	0.0195133	0.00410379	22.6095	42.4044	20.3787
ukb-b-19234	rs12941874	17	69886304	1.00601	G	C	0.490659	0.999117	26.7125	2.4e-07	0.489575	0.999117	36.3977	1.6e-09	9.9e-08	1.9e-11	6.4e-08	2.1e-12	0.0196619	0.00368992	28.3935	0.0245286	0.00365358	45.0722	29.2303	49.3625
ukb-b-19234	rs2292852	17	75095242	1.1288	G	A	0.618104	1	17.435	3e-05	0.618242	1	18.7483	1.5e-05	9.6e-06	1.3e-05	1.5e-05	3.1e-06	0.0167949	0.00379489	19.5864	0.016425	0.00376274	19.0547	18.725	21.7801
ukb-b-19234	rs3744787	17	76893671	1.18437	A	G	0.859835	1	13.3017	0.00027	0.859783	1	16.8041	4.1e-05	0.00011	1.6e-05	3.8e-05	1.2e-05	-0.0204732	0.00530552	14.8907	-0.0227367	0.00526923	18.6192	16.9443	19.0968
ukb-b-19234	rs6650591	17	80508790	1.28031	C	T	0.366191	1	35.5399	2.5e-09	0.367683	1	20.8871	4.9e-06	1e-08	4.8e-06	2e-08	2e-06	-0.0219169	0.00382939	32.7565	-0.0173667	0.00379709	20.9187	31.5012	22.549
ukb-b-19234	rs206432	18	10356076	0.319503	G	T	0.495852	0.996807	11.0573	0.00088	0.496507	0.996807	24.2145	8.6e-07	0.00075	1.2e-06	0.00077	2.7e-07	-0.0124662	0.00370032	11.3497	-0.0178248	0.0036684	23.6099	11.3197	26.4746
ukb-b-19234	rs4635400	18	13719510	0.39872	G	A	0.640867	1	171.605	3.3e-39	0.64072	1	153.13	3.6e-35	3.1e-40	1.1e-33	4.8e-43	6.5e-35	0.0511694	0.00385349	176.325	0.0460092	0.00380442	146.256	189.185	151.959
ukb-b-19234	rs7235010	18	20724810	0.429508	G	A	0.215729	0.999173	24.1349	9e-07	0.214773	0.999173	15.847	6.9e-05	2e-06	1.7e-05	1.1e-06	1.3e-05	0.021307	0.00448478	22.5717	0.0191346	0.00445198	18.4728	23.7966	19.0103
ukb-b-19234	rs4940236	18	45604221	0.659354	G	A	0.644615	1	12.6638	0.00037	0.643366	1	20.2467	6.8e-06	9e-05	5.3e-06	2.2e-05	1.1e-06	-0.0150964	0.00385598	15.3278	-0.0173893	0.00381971	20.7254	17.9909	23.7899
ukb-b-19234	rs2337106	18	46460903	0.681787	C	G	0.482276	0.988713	27.7436	1.4e-07	0.48236	0.988713	17.6814	2.6e-05	6.6e-08	7.6e-05	4.3e-08	0.00011	-0.0200513	0.00371239	29.1729	-0.0145649	0.0036816	15.651	29.9875	14.9938
ukb-b-19234	rs884205	18	60054857	0.855801	A	C	0.253447	0.985438	24.0606	9.3e-07	0.251197	0.985438	31.3514	2.2e-08	2.9e-07	5.2e-09	8.7e-07	9.4e-09	-0.0219549	0.00427875	26.3288	-0.0247988	0.00424665	34.1013	24.1856	32.9718
ukb-b-19234	rs4297774	18	77253456	1.19319	T	G	0.904759	0.994944	23.656	1.2e-06	0.905294	0.994944	19.1122	1.2e-05	1.3e-06	2e-06	2.3e-06	7e-07	-0.0304487	0.00629907	23.366	-0.0297648	0.00626568	22.5668	22.2917	24.6199
ukb-b-19234	rs11668064	19	1169066	0.0400807	A	G	0.68529	0.990091	68.2298	1.5e-16	0.68561	0.990091	57.038	4.3e-14	5.8e-18	7.8e-15	7.3e-18	4e-15	0.0344371	0.00398751	74.5849	0.0307874	0.00396182	60.3886	74.1225	61.7053
ukb-b-19234	rs12985258	19	2159571	0.0753665	T	C	0.598999	0.991338	20.1146	7.3e-06	0.600516	0.991338	25.8761	3.6e-07	7.6e-06	1.6e-08	6.1e-06	9.8e-09	0.0168841	0.00377195	20.0365	0.0212519	0.00375902	31.963	20.4619	32.8784
ukb-b-19234	rs60018147	19	3375572	0.11925	A	G	0.87976	0.905777	26.9119	2.1e-07	0.879616	0.905777	26.1053	3.2e-07	4.2e-07	9.1e-08	8.6e-08	2.1e-08	0.0302199	0.00597367	25.592	0.031507	0.00589513	28.5645	28.6771	31.4394
ukb-b-19234	rs67820526	19	4083916	0.14294	G	A	0.820111	0.978666	20.8281	5e-06	0.82106	0.978666	10.1856	0.0014	9.4e-07	0.00018	3.5e-06	5.9e-05	-0.0238554	0.00486436	24.0503	-0.0181044	0.00483313	14.0317	21.5126	16.1353
ukb-b-19234	rs59813731	19	18146068	0.446367	C	T	0.799238	0.969707	19.2137	1.2e-05	0.798466	0.969707	37.0894	1.1e-09	8.2e-06	3.1e-09	3.8e-05	1.3e-09	-0.0208838	0.0046825	19.8913	-0.0274197	0.00462544	35.1414	16.9456	36.8456
ukb-b-19234	rs7255601	19	33549775	0.554163	G	C	0.90696	0.995417	218.939	1.5e-49	0.905872	0.995417	212.198	4.6e-48	8.9e-50	4e-52	6.4e-54	9.3e-56	-0.0942338	0.00635281	220.03	-0.095379	0.00627846	230.78	239.016	247.462
ukb-b-19234	rs12975920	19	41793137	0.657926	C	T	0.76268	0.997229	34.6727	3.9e-09	0.762615	0.997229	13.9514	0.00019	2.5e-09	0.00015	2.3e-09	0.00018	-0.025903	0.00434356	35.5637	-0.0162933	0.00430517	14.3231	35.7036	14.0177
ukb-b-19234	rs2238688	19	46009520	0.716629	G	C	0.930546	1	24.9468	5.9e-07	0.931122	1	17.7044	2.6e-05	1e-06	6.4e-06	2.5e-07	7.8e-06	0.0354845	0.00726101	23.8827	0.0326528	0.00723598	20.3631	26.5714	19.9923
ukb-b-19234	rs1644335	19	47272422	0.735983	G	A	0.855125	0.998207	26.0647	3.3e-07	0.855031	0.998207	4.64349	0.031	6.4e-08	0.009	1.6e-08	0.022	0.0283893	0.00525048	29.2356	0.0136163	0.00521518	6.81676	31.9062	5.22
ukb-b-19234	rs56257969	19	57797752	1.05144	A	G	0.740053	0.997583	10.6598	0.0011	0.741318	0.997583	24.8332	6.3e-07	0.0021	8.9e-07	0.0029	4.7e-07	0.012991	0.00421644	9.49283	0.0205702	0.00418536	24.1552	8.87763	25.381
ukb-b-19234	rs6054184	20	6354592	0.21217	A	G	0.386325	0.998461	58.1201	2.5e-14	0.385333	0.998461	53.3778	2.8e-13	6e-15	6.8e-13	2.2e-15	1.5e-14	0.0295752	0.00378982	60.9001	0.0270475	0.00376504	51.6079	62.8671	59.1422
ukb-b-19234	rs71338573	20	6752183	0.220214	C	T	0.927483	0.997422	29.1326	6.8e-08	0.92707	0.997422	25.2597	5e-07	1.4e-08	2.7e-08	2.6e-08	7e-09	-0.0403769	0.00711958	32.1631	-0.0391393	0.00704063	30.9032	31.0009	33.5325
ukb-b-19234	rs6117854	20	7551554	0.23855	G	A	0.674521	0.983457	70.0591	5.8e-17	0.673896	0.983457	100.345	1.3e-23	4.5e-18	1.1e-24	6.7e-19	3.8e-25	0.0343827	0.00396783	75.0885	0.0404371	0.00394109	105.275	78.8613	107.328
ukb-b-19234	rs17457340	20	10640042	0.301261	T	C	0.923303	0.991665	105.79	8.2e-25	0.923583	0.991665	80.5116	2.9e-19	1.7e-25	9.9e-20	8.4e-26	2.3e-21	0.0726198	0.00695922	108.89	0.0627257	0.00690081	82.6211	110.308	90.0947
ukb-b-19234	rs1555958	20	10976046	0.305656	C	G	0.316743	0.993256	40.7438	1.7e-10	0.316128	0.993256	57.8443	2.8e-14	8.6e-11	5.5e-14	6.5e-11	9.2e-15	-0.0258688	0.00398587	42.1217	-0.0296574	0.00394435	56.5347	42.6777	60.0497
ukb-b-19234	rs180706091	20	29531721	0.518467	G	A	0.964717	0.935704	19.9909	7.8e-06	0.964909	0.935704	8.44882	0.0037	1.1e-05	0.00062	8.2e-06	0.00012	-0.0453749	0.0103422	19.2491	-0.0351636	0.0102694	11.7245	19.8826	14.8601
ukb-b-19234	rs6059412	20	32280829	0.534296	G	T	0.701102	0.981097	42.5721	6.8e-11	0.699903	0.981097	17.3479	3.1e-05	1.4e-10	8.8e-05	2.6e-10	0.00019	-0.0260661	0.00406499	41.118	-0.0158158	0.00403209	15.3859	39.9467	13.9467
ukb-b-19234	rs13044413	20	33020957	0.537054	A	G	0.558839	0.997368	21.8534	2.9e-06	0.560356	0.997368	34.1625	5.1e-09	8.7e-07	4.4e-10	2.5e-06	3.3e-10	-0.0183333	0.00372738	24.192	-0.0230342	0.00369268	38.9102	22.1977	39.4638
ukb-b-19234	rs6063051	20	45604420	0.691668	T	G	0.258073	0.990653	50.1708	1.4e-12	0.258903	0.990653	31.7087	1.8e-08	1.6e-14	1.1e-09	2.3e-14	6.7e-10	-0.0325697	0.00424004	59.0046	-0.0255063	0.00418917	37.0714	58.2829	38.1127
ukb-b-19234	rs6123756	20	56556146	0.92405	A	C	0.57789	1	12.6433	0.00038	0.577874	1	14.5962	0.00013	0.00016	0.00018	0.0001	0.00018	0.0141539	0.00374279	14.3009	0.0139098	0.00371055	14.0528	15.1022	14.0157
ukb-b-19234	rs239677	21	28774869	0.272099	C	T	0.589942	0.993787	44.1492	3e-11	0.590334	0.993787	23.3846	1.3e-06	6.3e-11	1e-06	4.7e-11	6.7e-07	0.024672	0.00377394	42.7384	0.0182542	0.00373803	23.8474	43.3012	24.7135
ukb-b-19234	rs8134775	21	35591826	0.362591	T	C	0.800296	1	19.6099	9.5e-06	0.800217	1	35.8336	2.1e-09	1.3e-05	1.1e-09	6.1e-06	1.6e-10	-0.0201881	0.00462965	19.015	-0.0279967	0.00458899	37.2203	20.4513	40.8573
ukb-b-19234	rs7279983	21	36878213	0.392973	G	T	0.559246	0.995609	27.2544	1.8e-07	0.559058	0.995609	11.6116	0.00066	1.5e-07	0.0012	8.5e-08	0.0013	0.0195911	0.00372737	27.6255	0.0119595	0.00369885	10.4543	28.6792	10.2851
ukb-b-19234	rs2836620	21	40053079	0.441429	G	C	0.245655	0.993277	49.0453	2.5e-12	0.245574	0.993277	43.9448	3.4e-11	1.4e-13	1.6e-11	1e-14	1.1e-11	-0.0318672	0.00431032	54.6599	-0.0287661	0.00426814	45.4239	59.8412	46.1727
ukb-b-19234	rs11088458	21	40350120	0.448796	A	G	0.286534	0.98533	118.501	1.3e-27	0.286738	0.98533	104.788	1.4e-24	5.2e-26	2.1e-24	1.6e-27	4.7e-26	0.0433663	0.00411124	111.265	0.0416088	0.00408095	103.956	118.118	111.446
ukb-b-19234	rs9606139	22	19679303	0.104034	G	A	0.891886	0.961995	309.013	3.6e-69	0.891508	0.961995	323.82	2.1e-72	5.9e-70	2.6e-74	7e-72	1.4e-78	0.107209	0.00606371	312.594	0.109316	0.00599392	332.619	321.444	352.147
ukb-b-19234	rs132530	22	29296931	0.338841	C	A	0.0325072	0.99932	27.4575	1.6e-07	0.0322464	0.99932	17.7861	2.5e-05	1.1e-07	1.5e-05	3.7e-08	7.9e-06	-0.05513	0.0103898	28.1551	-0.0448327	0.0103681	18.6979	30.3017	19.9609
ukb-b-19234	rs134609	22	29475583	0.341755	C	T	0.348165	0.999741	116.035	4.7e-27	0.34749	0.999741	129.624	5e-30	1.7e-29	5.8e-31	7.3e-30	7.9e-34	0.0437276	0.00387698	127.211	0.0445679	0.00385157	133.896	128.849	146.978
ukb-b-19234	rs4820346	22	39125074	0.477778	C	G	0.306331	0.995068	27.1347	1.9e-07	0.307151	0.995068	18.2153	2e-05	1.9e-08	2.1e-06	5.5e-09	6.6e-07	-0.0225675	0.00401256	31.6318	-0.0188946	0.00398312	22.5023	33.9931	24.7404
ukb-b-19234	rs3788649	22	45734860	0.583881	T	C	0.725008	0.970402	4.68109	0.03	0.724852	0.970402	27.5491	1.5e-07	0.0055	2.8e-07	0.0014	3.1e-07	0.0116026	0.00418167	7.69859	0.0212961	0.00414562	26.389	10.224	26.2023
ukb-b-19234	rs62228064	22	46381414	0.595626	G	A	0.854506	1	43.5087	4.2e-11	0.853718	1	24.1394	9e-07	6.1e-11	5e-08	5.7e-11	5.2e-08	-0.0342538	0.00523743	42.7743	-0.0282301	0.00517983	29.7026	42.9149	29.6549
ukb-b-19234	rs55709850	22	50724733	0.742787	G	T	0.709732	0.98995	11.6571	0.00064	0.710931	0.98995	20.5257	5.9e-06	0.00032	4.4e-06	0.00042	6.7e-06	0.0147112	0.0040889	12.9445	0.0186024	0.00405293	21.0669	12.4429	20.2655
ukb-b-9052	rs146335245	6	32662357	0.52088	T	C	0.987801	0.755569	18.6573	1.6e-05	0.987874	0.755569	14.2263	0.00016	3.4e-05	0.00013	NA	NA	-0.112016	0.0270084	17.2012	-0.10451	0.0273338	14.6189	NA	NA
ukb-b-18818	rs6945202	7	1116558	0.0116941	T	C	0.415142	0.999231	12.4327	0.00042	0.416247	0.999231	20.2084	6.9e-06	0.00049	7.1e-06	NA	NA	0.000870004	0.000249551	12.1541	0.00115607	0.000257495	20.1573	NA	NA
ukb-b-17742	rs115445558	2	44063098	0.686529	G	C	0.934269	0.99779	96.1803	1e-22	0.933949	0.99779	92.0717	8.4e-22	1.2e-22	7.3e-22	NA	NA	-0.00790508	0.000807176	95.9127	-0.00779252	0.000810907	92.345	NA	NA
ukb-b-8416	rs7528427	1	17746273	0.350872	C	T	0.637761	0.99706	15.8082	7e-05	0.638128	0.99706	21.9772	2.8e-06	7.1e-05	3.4e-06	NA	NA	-0.00103239	0.000259786	15.7927	-0.00121064	0.000260509	21.5967	NA	NA
ukb-b-8416	rs10916373	1	228997469	2.51258	G	A	0.740034	0.997933	25.7828	3.8e-07	0.739293	0.997933	29.7052	5e-08	3.8e-07	4.7e-08	NA	NA	-0.00144762	0.000284948	25.8093	-0.00155557	0.000284735	29.8468	NA	NA
ukb-b-8416	rs148206419	2	202198763	2.14629	C	T	0.818537	0.994205	11.5626	0.00067	0.819343	0.994205	25.8191	3.7e-07	0.00075	3.6e-07	NA	NA	-0.00109654	0.000325453	11.352	-0.00165965	0.000326119	25.8989	NA	NA
ukb-b-8416	rs37002	5	1356944	0.0177581	C	T	0.504448	0.970229	20.7539	5.2e-06	0.504319	0.970229	21.797	3e-06	5.2e-06	3.1e-06	NA	NA	0.00115454	0.000253325	20.7714	0.0011861	0.000254322	21.7509	NA	NA
ukb-b-8416	rs12203592	6	396321	0.00997608	C	T	0.780288	1	41.9883	9.2e-11	0.780459	1	13.5599	0.00023	1.1e-11	8.4e-05	NA	NA	-0.00201697	0.000297008	46.1171	-0.00117135	0.000297854	15.4656	NA	NA
ukb-b-8416	rs2757041	6	167370532	1.92179	C	G	0.665774	0.996278	15.4088	8.7e-05	0.666457	0.996278	16.0488	6.2e-05	7.4e-05	5.2e-05	NA	NA	-0.00104967	0.000264939	15.6969	-0.00107562	0.000265906	16.3629	NA	NA
ukb-b-8416	rs7044859	9	22018781	0.435979	T	A	0.548525	0.999232	18.4396	1.8e-05	0.547551	0.999232	12.5541	0.0004	2e-05	0.00045	NA	NA	0.00107019	0.00025098	18.1819	0.000882669	0.000251395	12.3277	NA	NA
ukb-b-8416	rs112001009	16	90047605	1.30996	A	G	0.895605	0.997512	15.7017	7.4e-05	0.896036	0.997512	23.6202	1.2e-06	6.7e-05	9.3e-07	NA	NA	-0.00162504	0.000407581	15.8965	-0.00200885	0.000409501	24.0649	NA	NA
ukb-b-8416	rs214803	20	2290333	0.0857912	C	A	0.180703	1	19.4924	1e-05	0.179719	1	24.828	6.3e-07	8.6e-06	5.3e-07	NA	NA	0.00144357	0.000324408	19.8011	0.00163142	0.000325364	25.1415	NA	NA
ukb-b-2528	rs10911481	1	183954820	2.04783	G	A	0.830013	0.992298	10.003	0.0016	0.830341	0.992298	22.07	2.6e-06	0.0016	2.5e-06	NA	NA	-0.00112862	0.000357544	9.96403	-0.00171635	0.000364464	22.1771	NA	NA
ukb-b-2528	rs78794064	1	227243437	2.50597	T	C	0.84526	0.996222	25.6543	4.1e-07	0.845666	0.996222	13.8974	0.00019	4e-07	0.00018	NA	NA	0.00187996	0.000370721	25.716	0.00141719	0.00037842	14.0251	NA	NA
ukb-b-2528	rs1723937	7	46032948	0.716178	C	T	0.527137	0.983116	25.5755	4.3e-07	0.525573	0.983116	12.1366	0.00049	3.9e-07	0.0005	NA	NA	-0.00137298	0.000270635	25.7372	-0.000959664	0.000275808	12.1067	NA	NA
ukb-b-2528	rs4733724	8	130723728	1.53236	A	G	0.79636	0.998341	18.5981	1.6e-05	0.79613	0.998341	19.0553	1.3e-05	1.6e-05	1.4e-05	NA	NA	0.00143343	0.00033271	18.5619	0.00146925	0.000338429	18.8477	NA	NA
ukb-b-2528	rs7907616	10	73760176	0.992799	A	G	0.403336	0.992231	39.1803	3.9e-10	0.402269	0.992231	20.9385	4.7e-06	3.8e-10	4.5e-06	NA	NA	-0.00171582	0.000273943	39.2307	-0.00128157	0.000279377	21.0429	NA	NA
ukb-b-2528	rs7977132	12	23936398	0.418655	G	A	0.838546	0.988995	7.89822	0.0049	0.836891	0.988995	24.7009	6.7e-07	0.005	5.8e-07	NA	NA	-0.00102646	0.0003656	7.88258	-0.00185638	0.000371449	24.9768	NA	NA
ukb-b-6244	rs61833087	1	243171980	2.82673	C	T	0.874179	0.972621	22.4242	2.2e-06	0.874426	0.972621	17.3167	3.2e-05	3.6e-06	8e-05	NA	NA	0.0127386	0.00275067	21.4471	0.0109232	0.00276867	15.5652	NA	NA
ukb-b-6244	rs1993408	3	117611485	1.3062	A	C	0.623112	0.99621	18.1121	2.1e-05	0.623312	0.99621	10.2778	0.0013	1.3e-05	0.0011	NA	NA	-0.00813519	0.0018646	19.0354	-0.00613432	0.00187504	10.7031	NA	NA
ukb-b-6244	rs62396185	6	26180634	0.493488	G	C	0.738865	0.99679	12.5006	0.00041	0.738927	0.99679	24.0214	9.5e-07	0.00047	1.5e-06	NA	NA	0.0071861	0.0020537	12.2437	0.00992184	0.00206184	23.1565	NA	NA
ukb-b-6244	rs9401452	6	98452680	1.0624	T	C	0.606935	0.998799	26.7988	2.3e-07	0.603907	0.998799	9.69099	0.0019	9.1e-08	0.0016	NA	NA	0.00986425	0.00184614	28.5496	0.00584115	0.00185477	9.91787	NA	NA
ukb-b-6244	rs7795627	7	117512601	1.32501	A	G	0.354433	0.998422	17.8901	2.3e-05	0.355207	0.998422	14.2433	0.00016	1.9e-05	0.00011	NA	NA	-0.00805696	0.00188273	18.3132	-0.00733172	0.00189234	15.0111	NA	NA
ukb-b-6244	rs8023398	15	70508281	0.958003	T	C	0.52233	0.994094	17.4319	3e-05	0.521796	0.994094	16.6826	4.4e-05	5.5e-05	9e-05	NA	NA	0.00730406	0.00181057	16.2741	0.00711535	0.00181741	15.3281	NA	NA
ukb-b-6244	rs115041337	16	77649251	0.945117	G	A	0.94303	0.977725	35.4985	2.6e-09	0.943225	0.977725	7.97498	0.0047	8.3e-09	0.0078	NA	NA	0.0226343	0.00392802	33.2038	0.0105424	0.0039624	7.07888	NA	NA
ukb-b-17155	rs114883392	2	208909242	2.22074	A	G	0.990888	0.963373	22.4121	2.2e-06	0.991239	0.963373	16.4611	5e-05	1.6e-05	0.0003	NA	NA	0.0378285	0.00878025	18.562	0.0324657	0.0089714	13.0957	NA	NA
ukb-b-13506	rs1886772	1	1254443	0.0125797	G	A	0.0697898	0.995812	51.6092	6.8e-13	0.0690703	0.995812	100.479	1.2e-23	6.6e-13	3.3e-25	1.4e-13	1.9e-25	-0.0864578	0.0120289	51.6605	-0.125886	0.0121349	107.617	54.7097	108.687
ukb-b-13506	rs12117032	1	11255702	0.225671	G	A	0.978803	0.99758	47.0704	6.8e-12	0.97764	0.99758	31.9447	1.6e-08	8.3e-12	8.3e-09	7e-11	1.3e-08	0.145229	0.0212509	46.7037	0.120216	0.0208658	33.1934	42.5218	32.3723
ukb-b-13506	rs60206411	1	19966039	0.402385	C	T	0.762536	0.988691	16.8381	4.1e-05	0.761733	0.988691	14.3293	0.00015	5.9e-05	2.6e-05	8e-05	1.4e-05	0.0291022	0.00724835	16.1203	0.0306108	0.00728156	17.6726	15.5522	18.8531
ukb-b-13506	rs6698486	1	22244023	0.441993	C	T	0.761982	0.988068	15.7494	7.2e-05	0.758673	0.988068	19.603	9.5e-06	3.4e-05	3.9e-06	1.8e-05	5.4e-06	0.0299348	0.00722093	17.1856	0.0334472	0.00724548	21.31	18.3914	20.6803
ukb-b-13506	rs16826658	1	22485871	0.443495	T	G	0.601383	1	22.1324	2.5e-06	0.600814	1	29.6856	5.1e-08	1.2e-05	2.1e-08	1.1e-05	3.2e-08	0.0273083	0.00622945	19.2172	0.0353901	0.00631741	31.3824	19.2949	30.5668
ukb-b-13506	rs274130	1	36584725	0.613295	C	G	0.11851	0.981088	11.6385	0.00065	0.117191	0.981088	40.607	1.9e-10	0.00016	8.7e-10	0.00011	2.2e-08	-0.0360292	0.009537	14.272	-0.059492	0.00970349	37.5891	15.0349	31.2899
ukb-b-13506	rs4074961	1	38092723	0.637561	C	T	0.563554	0.986752	176	3.6e-40	0.565988	0.986752	121.778	2.6e-28	1.1e-39	9.2e-29	1.7e-40	7.7e-29	0.0820023	0.00622122	173.74	0.0697107	0.00626484	123.817	177.506	124.173
ukb-b-13506	rs72686262	1	47853326	0.739952	G	C	0.959146	1	29.4675	5.7e-08	0.959448	1	31.3168	2.2e-08	1e-08	2e-08	2.3e-09	6.8e-08	-0.0884436	0.0154365	32.8273	-0.0878135	0.0156555	31.4622	35.7392	29.1221
ukb-b-13506	rs12082358	1	54156624	0.781015	A	C	0.776757	0.997741	11.3443	0.00076	0.779768	0.997741	24.926	6e-07	0.00049	9.3e-07	0.00025	4.6e-07	-0.0257177	0.00737907	12.1468	-0.0365117	0.00744231	24.0685	13.421	25.4338
ukb-b-13506	rs7525515	1	56079340	0.815795	T	C	0.624526	0.998604	23.9023	1e-06	0.623787	0.998604	28.0767	1.2e-07	2.1e-07	2.4e-08	1.7e-07	9.4e-09	-0.0327074	0.00629797	26.9707	-0.0355143	0.00636816	31.1014	27.2971	32.9588
ukb-b-13506	rs4439380	1	62866854	0.921988	A	G	0.25745	0.986781	33.1863	8.4e-09	0.257836	0.986781	36.3317	1.7e-09	6.5e-09	2.6e-10	9.8e-09	4.1e-10	0.0408994	0.00704665	33.6874	0.0447648	0.00708167	39.9578	32.874	39.0447
ukb-b-13506	rs12135035	1	64646752	0.947225	C	A	0.675936	0.980833	29.9736	4.4e-08	0.674453	0.980833	45.6737	1.4e-11	2.7e-09	1e-10	3.8e-09	1.1e-10	0.0393931	0.00661935	35.4169	0.0430859	0.00666239	41.8226	34.7195	41.726
ukb-b-13506	rs637650	1	78687503	1.07489	G	A	0.720644	0.990928	37.0062	1.2e-09	0.71952	0.990928	5.55473	0.018	9e-10	0.012	3.2e-09	0.01	-0.0417468	0.00681425	37.5328	-0.0174385	0.00690609	6.3761	35.0629	6.60293
ukb-b-13506	rs7554479	1	86735792	1.15435	A	G	0.924368	0.997399	15.6598	7.6e-05	0.923322	0.997399	23.3269	1.4e-06	0.00031	4.8e-07	0.0004	1.6e-07	0.0417107	0.0115556	13.0288	0.0585289	0.0116303	25.3255	12.5555	27.4529
ukb-b-13506	rs236284	1	94131565	1.23429	G	C	0.792613	0.984484	34.4454	4.4e-09	0.791706	0.984484	7.13743	0.0075	4.9e-09	0.015	1.9e-08	0.017	0.0444967	0.00760403	34.2428	0.0184595	0.00761933	5.8696	31.6049	5.66464
ukb-b-13506	rs6680819	1	156877249	1.71668	A	G	0.875819	0.99671	25.3386	4.8e-07	0.874654	0.99671	10.6845	0.0011	1.4e-06	0.0012	8.1e-07	0.0011	-0.0447423	0.00926202	23.3359	-0.0301305	0.00931295	10.4674	24.3363	10.6679
ukb-b-13506	rs2347618	1	164687297	1.8357	T	C	0.658365	0.979966	21.6523	3.3e-06	0.655977	0.979966	18.9199	1.4e-05	1.4e-06	3.9e-05	8.4e-07	3.1e-06	-0.0312468	0.00648442	23.2203	-0.0268736	0.00653505	16.9104	24.2568	21.7588
ukb-b-13506	rs78444298	1	184672098	2.05453	G	A	0.980636	1	24.1217	9e-07	0.98098	1	12.2791	0.00046	8.2e-08	0.00015	3.2e-07	0.00025	-0.120068	0.0223918	28.7527	-0.0864819	0.0227753	14.4185	26.1385	13.3999
ukb-b-13506	rs143446730	1	185914532	2.06435	T	A	0.962695	0.999445	17.9122	2.3e-05	0.96274	0.999445	16.1138	6e-05	4.1e-05	0.0001	1.1e-05	4.5e-05	-0.0661224	0.0161163	16.8331	-0.0630631	0.0162331	15.092	19.2763	16.6652
ukb-b-13506	rs77282599	1	202622406	2.20821	C	T	0.927514	0.991365	23.6017	1.2e-06	0.927736	0.991365	14.7725	0.00012	3e-07	7.1e-05	1.3e-07	4.7e-05	-0.0608363	0.0118737	26.2514	-0.0473663	0.0119212	15.7871	27.8201	16.5814
ukb-b-13506	rs12033783	1	219776496	2.4374	A	G	0.609217	0.99712	41.9332	9.4e-11	0.610799	0.99712	28.9643	7.4e-08	3.4e-10	2.2e-08	1.1e-10	2.9e-08	0.039311	0.00626128	39.4186	0.035383	0.00632355	31.309	41.6827	30.7781
ukb-b-13506	rs74502124	2	1747884	0.022628	C	G	0.726862	0.991143	7.09332	0.0077	0.725951	0.991143	28.483	9.5e-08	0.0079	2.9e-08	0.0067	6.6e-08	0.0183227	0.00689689	7.05785	0.0384895	0.00693717	30.7837	7.35953	29.1687
ukb-b-13506	rs76308828	2	33443786	0.546006	G	C	0.967467	0.98973	29.5481	5.5e-08	0.966112	0.98973	16.1995	5.7e-05	5.2e-08	2.9e-05	5.3e-08	3.6e-05	0.0943604	0.0173356	29.628	0.0712475	0.0170357	17.4913	29.5943	17.0954
ukb-b-13506	rs2374346	2	42143126	0.664322	C	T	0.317133	0.980265	38.0922	6.7e-10	0.317444	0.980265	29.1572	6.7e-08	1.4e-10	2.7e-08	1.6e-10	1e-08	0.0425587	0.00663754	41.1114	0.0371592	0.00668532	30.895	40.9413	32.8368
ukb-b-13506	rs1346786	2	56108333	0.83252	C	T	0.706271	0.995796	15.359	8.9e-05	0.709196	0.995796	15.8333	6.9e-05	2.9e-05	1.9e-05	3.2e-05	4.8e-06	-0.0279694	0.00668877	17.4853	-0.0289912	0.0067804	18.2819	17.29	20.8992
ukb-b-13506	rs11126989	2	85490112	1.15138	T	A	0.541406	0.990172	18.1118	2.1e-05	0.544928	0.990172	32.5259	1.2e-08	1.2e-05	1.7e-08	1.6e-05	5.5e-08	0.0269242	0.00614759	19.1812	0.0349534	0.00619751	31.8087	18.6383	29.5281
ukb-b-13506	rs34509802	2	101591710	1.23012	G	A	0.820104	0.998961	22.508	2.1e-06	0.822549	0.998961	10.9595	0.00093	1.7e-06	0.00073	5.4e-07	0.00068	-0.038032	0.00795318	22.8675	-0.0272871	0.00807529	11.4182	25.1095	11.5328
ukb-b-13506	rs7565473	2	111943790	1.33148	G	A	0.507954	0.994265	20.9688	4.7e-06	0.504894	0.994265	10.2404	0.0014	6.1e-07	0.003	4.3e-07	0.0033	0.0304997	0.00611295	24.8937	0.0183116	0.00616791	8.81405	25.534	8.64613
ukb-b-13506	rs56193472	2	112121171	1.33534	T	G	0.746165	0.771148	16.2486	5.6e-05	0.745106	0.771148	21.7616	3.1e-06	1.4e-05	2.6e-06	8.3e-06	1.7e-06	-0.034781	0.00801044	18.8526	-0.0379611	0.00807904	22.078	19.8776	22.8598
ukb-b-13506	rs13430905	2	134011993	1.56219	C	T	0.868774	0.992793	15.1526	9.9e-05	0.864773	0.992793	28.8662	7.8e-08	4e-05	1.7e-07	2.5e-05	8e-08	-0.0374202	0.0091082	16.879	-0.0473026	0.00905066	27.3155	17.8019	28.8156
ukb-b-13506	rs113434440	2	188035705	2.0409	C	A	0.896153	0.988301	16.1844	5.7e-05	0.896182	0.988301	27.013	2e-07	1.3e-05	7e-08	5.6e-06	5.6e-08	0.0437976	0.0100637	18.9403	0.0547511	0.0101567	29.0592	20.6334	29.5003
ukb-b-13506	rs3771300	2	191835596	2.06042	T	G	0.512173	0.991281	19.2642	1.1e-05	0.511648	0.991281	20.0626	7.5e-06	3e-06	9.1e-06	8.6e-07	2.6e-05	-0.0287069	0.0061451	21.823	-0.0274785	0.00619107	19.6994	24.2092	17.7232
ukb-b-13506	rs17773965	2	217631338	2.31132	C	T	0.859665	0.988	75.0306	4.6e-18	0.858639	0.988	51.66	6.6e-13	2.7e-20	4.7e-13	4.3e-21	3.6e-14	0.0821438	0.00889749	85.2343	0.0641834	0.00887301	52.3244	88.8366	57.3967
ukb-b-13506	rs121908120	2	219755011	2.34087	T	A	0.973213	1	39.7024	3e-10	0.972794	1	48.4648	3.4e-12	9e-11	1.5e-12	9.4e-11	3.2e-12	-0.124353	0.0191814	42.0291	-0.135177	0.0191197	49.9854	41.9439	48.567
ukb-b-13506	rs1542175	2	226688421	2.4389	C	T	0.718796	0.971313	8.10723	0.0044	0.719992	0.971313	18.9238	1.4e-05	0.0017	7.2e-06	0.00055	1.4e-05	0.0217482	0.00691848	9.88157	0.0312611	0.00696624	20.1377	11.9343	18.825
ukb-b-13506	rs72977807	2	228084531	2.45942	A	G	0.929902	0.995621	23.2853	1.4e-06	0.9325	0.995621	18.871	1.4e-05	4.2e-08	5.3e-06	3.1e-08	2.7e-06	0.0658591	0.0120101	30.0706	0.0560745	0.0123137	20.7373	30.6157	22.0437
ukb-b-13506	rs1550094	2	233385396	2.53716	G	A	0.30533	1	83.2681	7.2e-20	0.308839	1	79.0796	6e-19	3.8e-19	2.3e-18	9.6e-20	7.8e-19	0.0596117	0.0066666	79.9565	0.0583556	0.00667453	76.4406	82.6906	78.5448
ukb-b-13506	rs112067424	2	239269279	2.66777	C	G	0.914156	0.998558	83.9442	5.1e-20	0.914635	0.998558	66.5918	3.3e-16	3.1e-20	2.7e-18	8.9e-20	2.2e-18	-0.100655	0.0109233	84.9103	-0.096466	0.0110609	76.0621	82.8309	76.5084
ukb-b-13506	rs2675229	3	13551810	0.31839	A	G	0.0954927	0.991835	106.833	4.8e-25	0.0954341	0.991835	82.7611	9.3e-20	2.7e-24	1.7e-20	2.7e-25	8.4e-21	-0.106398	0.0104634	103.401	-0.0982826	0.010589	86.1476	107.997	87.5117
ukb-b-13506	rs3731068	3	14213756	0.329588	G	T	0.821537	0.985902	25.4058	4.6e-07	0.822947	0.985902	31.1768	2.4e-08	7.5e-08	1.9e-08	2.3e-08	1.2e-08	0.043267	0.00804361	28.9342	0.0457778	0.00814932	31.5549	31.198	32.5224
ukb-b-13506	rs6771917	3	48108442	0.688077	T	C	0.243901	0.983273	13.5868	0.00023	0.245753	0.983273	16.8101	4.1e-05	0.00036	2.8e-05	0.0002	3.5e-05	-0.0256679	0.00718707	12.7548	-0.0301706	0.00719842	17.5668	13.7912	17.1069
ukb-b-13506	rs6445538	3	52874288	0.696975	T	C	0.76402	1	25.5847	4.2e-07	0.764121	1	13.6269	0.00022	1.2e-06	1.4e-05	7.4e-07	5e-05	-0.0350255	0.00720096	23.6586	-0.0316041	0.00728556	18.8175	24.5148	16.4504
ukb-b-13506	rs35667547	3	64547477	0.868627	G	C	0.874889	1	86.5172	1.4e-20	0.874335	1	63.46	1.6e-15	2.6e-21	6.8e-17	2.3e-21	3e-16	-0.0878279	0.00926604	89.8414	-0.0777552	0.0093118	69.7255	90.0782	66.8212
ukb-b-13506	rs6789067	3	98976424	1.12806	G	A	0.65994	0.990486	16.6758	4.4e-05	0.660126	0.990486	21.111	4.3e-06	9e-06	1.8e-06	6.9e-06	8.9e-07	-0.0287634	0.00647847	19.7123	-0.0312189	0.00653908	22.793	20.2219	24.1546
ukb-b-13506	rs114295766	3	99356361	1.12989	A	T	0.92803	0.884276	22.6073	2e-06	0.929106	0.884276	17.6388	2.7e-05	4.7e-06	1.4e-05	2.3e-06	3.2e-05	-0.057921	0.0126506	20.963	-0.0552591	0.0127045	18.9188	22.3281	17.2809
ukb-b-13506	rs4676783	3	120146554	1.32622	T	C	0.653293	0.980237	17.6725	2.6e-05	0.655432	0.980237	18.5743	1.6e-05	0.00016	9.4e-06	0.00019	2.5e-06	-0.024556	0.0064953	14.2928	-0.0290377	0.00655249	19.6387	13.9542	22.1352
ukb-b-13506	rs6774621	3	135798730	1.49379	G	C	0.673979	0.976819	34.8098	3.6e-09	0.673222	0.976819	31.818	1.7e-08	7e-09	2.2e-08	9.9e-10	1.4e-08	-0.0383828	0.00662872	33.5285	-0.0371445	0.00663874	31.3053	37.3396	32.2321
ukb-b-13506	rs4681529	3	149336634	1.63652	T	A	0.322449	0.993541	36.0237	1.9e-09	0.318947	0.993541	21.2063	4.1e-06	9.7e-09	3.3e-06	7.1e-09	1.8e-06	0.0379433	0.00661592	32.892	0.0308454	0.00663359	21.6213	33.503	22.7624
ukb-b-13506	rs6414493	3	181364589	1.95656	G	A	0.645404	0.992992	45.2066	1.8e-11	0.641651	0.992992	34.0692	5.3e-09	3.4e-12	2.6e-10	2.5e-12	1.3e-09	0.0444841	0.00639283	48.4199	0.0408363	0.00646237	39.9308	49.0324	36.8131
ukb-b-13506	rs73884187	3	182023045	1.9664	C	T	0.87944	0.998928	36.2519	1.7e-09	0.879969	0.998928	16.3968	5.1e-05	1e-08	1.2e-05	3.3e-08	4.6e-06	-0.0538954	0.00940953	32.8071	-0.0414716	0.00948246	19.1276	30.5194	21.0099
ukb-b-13506	rs2011603	4	18025484	0.337433	G	A	0.259594	1	50.9111	9.7e-13	0.260949	1	40.2476	2.2e-10	9.1e-13	1.9e-11	5.9e-14	3e-12	-0.0499122	0.00698714	51.0287	-0.047074	0.00701502	45.0301	56.4024	48.6612
ukb-b-13506	rs113828936	4	55087144	0.707391	G	A	0.7862	0.999871	110.149	9.1e-26	0.785477	0.999871	87.5271	8.3e-21	1e-26	5.3e-23	9.2e-27	3.4e-22	-0.0796303	0.00744259	114.475	-0.0740883	0.00750133	97.549	114.688	93.8659
ukb-b-13506	rs73818546	4	55941418	0.724292	G	A	0.854708	0.993859	24.1196	9.1e-07	0.853663	0.993859	5.71519	0.017	1.9e-07	0.012	2.6e-07	0.015	-0.0454333	0.008718	27.159	-0.0220524	0.00874516	6.3588	26.5404	5.91966
ukb-b-13506	rs12648992	4	73431560	0.87382	T	C	0.555906	0.998318	35.6055	2.4e-09	0.553764	0.998318	72.7472	1.5e-17	7.6e-10	1e-18	1.7e-10	1.7e-19	0.0379947	0.00617521	37.8567	0.0547031	0.00619474	77.979	40.8238	81.5723
ukb-b-13506	rs17256523	4	77523506	0.907944	T	G	0.617722	0.997357	7.77587	0.0053	0.61529	0.997357	29.3701	6e-08	0.0037	2.2e-08	0.0038	8.1e-09	0.0183433	0.00631073	8.44878	0.035537	0.00634966	31.3228	8.39163	33.2433
ukb-b-13506	rs1390321	4	81902283	0.952822	C	T	0.10357	0.997583	16.3294	5.3e-05	0.103478	0.997583	16.029	6.2e-05	0.00015	4.9e-05	0.00018	7.2e-05	-0.038036	0.0100486	14.3277	-0.0410995	0.0101192	16.496	14.058	15.7553
ukb-b-13506	rs223474	4	103693164	1.16243	G	A	0.507505	0.997876	10.9878	0.00092	0.507489	0.997876	25.0496	5.6e-07	0.00028	1e-07	0.00012	9.4e-08	-0.0222651	0.00612561	13.2114	-0.0330452	0.00620708	28.3427	14.7544	28.4949
ukb-b-13506	rs11938381	4	128015177	1.37984	T	C	0.715917	0.995909	25.1073	5.4e-07	0.71782	0.995909	16.6472	4.5e-05	4.8e-08	0.00026	2.8e-08	5.2e-05	0.0370836	0.00679326	29.7994	0.025052	0.00686007	13.336	30.8126	16.39
ukb-b-13506	rs1505768	4	145296500	1.53727	C	T	0.5954	0.997967	19.9772	7.8e-06	0.59867	0.997967	9.27828	0.0023	1.6e-05	0.00043	4.9e-05	0.00019	0.0270767	0.00626923	18.6537	0.0221643	0.00629569	12.3943	16.4829	13.9114
ukb-b-13506	rs4552422	4	166800215	1.75877	A	G	0.526861	0.978694	24.4736	7.5e-07	0.5312	0.978694	31.8223	1.7e-08	3.4e-06	5e-09	2.4e-06	6.7e-09	0.0287068	0.00618337	21.5536	0.0365202	0.00624587	34.1886	22.2231	33.6126
ukb-b-13506	rs73039122	5	5276973	0.134446	A	G	0.972942	0.98347	34.6692	3.9e-09	0.971811	0.98347	17.8868	2.3e-05	1.3e-08	4.9e-06	3.1e-08	5.2e-06	0.107977	0.0189954	32.312	0.0857419	0.0187575	20.8946	30.6243	20.7687
ukb-b-13506	rs3936510	5	55860866	0.681509	G	T	0.79881	1	26.5839	2.5e-07	0.798863	1	19.8798	8.2e-06	3.7e-08	3e-06	6.4e-08	7e-06	-0.041995	0.00762689	30.318	-0.0359201	0.00768933	21.8222	29.2326	20.1977
ukb-b-13506	rs1121654	5	56036566	0.685736	A	C	0.219517	0.990574	13.6154	0.00022	0.220165	0.990574	19.3596	1.1e-05	0.0011	3.9e-05	0.00025	6.2e-05	-0.0242695	0.00741563	10.7109	-0.0308688	0.00750957	16.897	13.3941	16.0339
ukb-b-13506	rs10056155	5	64240458	0.749332	G	A	0.541215	0.998851	37.123	1.1e-09	0.543311	0.998851	47.2944	6.1e-12	6.2e-10	8.9e-13	1.5e-09	6.4e-13	0.0381375	0.00616587	38.2575	0.0443523	0.00620558	51.0821	36.5625	51.7342
ukb-b-13506	rs2438634	5	79391630	0.936409	T	C	0.632632	0.995489	62.6809	2.4e-15	0.633489	0.995489	34.9376	3.4e-09	1.8e-14	5.2e-08	5.7e-15	1.5e-08	-0.0489502	0.00638495	58.775	-0.0349789	0.00642636	29.6266	60.9896	31.9991
ukb-b-13506	rs2410941	5	106450985	1.14075	C	A	0.475719	0.998694	21.4717	3.6e-06	0.471964	0.998694	24.7686	6.5e-07	7.4e-06	3.7e-06	8.6e-06	3.8e-06	0.0275038	0.00613626	20.0899	0.0285486	0.00616989	21.41	19.7987	21.3658
ukb-b-13506	rs2914717	5	108793139	1.16446	C	T	0.490757	0.993319	22.4509	2.2e-06	0.490182	0.993319	21.5466	3.5e-06	6.8e-07	2.3e-06	3e-07	1.6e-06	-0.0305025	0.00613955	24.683	-0.0293434	0.00621032	22.3252	26.2721	22.9882
ukb-b-13506	rs34869	5	115152694	1.2281	G	C	0.576383	0.982429	17.9164	2.3e-05	0.572964	0.982429	11.9713	0.00054	1.3e-05	0.00014	8.3e-06	0.00029	0.0273603	0.00627291	19.0241	0.0240373	0.00631043	14.5095	19.8614	13.153
ukb-b-13506	rs4836373	5	127787610	1.37408	T	C	0.499221	0.994676	10.9015	0.00096	0.500129	0.994676	45.0336	1.9e-11	0.00017	6.1e-11	7e-05	1e-10	0.023145	0.00615283	14.1503	0.040436	0.00618265	42.7746	15.8115	41.7698
ukb-b-13506	rs10045471	5	128798254	1.38099	C	T	0.850732	0.989	33.5176	7.1e-09	0.850601	0.989	18.0229	2.2e-05	2.1e-08	1.9e-05	1.4e-07	2.6e-05	0.0482249	0.00861043	31.3684	0.0371606	0.00868459	18.3091	27.7828	17.7182
ukb-b-13506	rs7710439	5	129085860	1.38195	G	T	0.0740756	0.993656	70.6144	4.3e-17	0.0744572	0.993656	73.5971	9.6e-18	7.9e-20	6.4e-18	2.1e-20	8.4e-19	-0.10719	0.0117595	83.087	-0.101355	0.0117507	74.3985	85.6595	78.4139
ukb-b-13506	rs17607156	5	178686332	2.04248	G	A	0.641708	0.998325	16.1116	6e-05	0.642426	0.998325	12.2738	0.00046	3.9e-05	6.8e-05	3.4e-05	7.5e-05	-0.0263256	0.00639572	16.9425	-0.0256539	0.00644033	15.8669	17.1853	15.6724
ukb-b-13506	rs6908469	6	1999329	0.0636973	G	T	0.542788	0.990039	15.6189	7.7e-05	0.543637	0.990039	18.38	1.8e-05	6.2e-05	5.1e-06	0.00037	2.8e-06	0.024737	0.00617906	16.0269	0.0283642	0.00622165	20.7841	12.6752	21.9752
ukb-b-13506	rs67612840	6	10028826	0.233771	T	A	0.732054	0.999503	44.1429	3.1e-11	0.73179	0.999503	105.417	9.9e-25	5.5e-12	1.5e-22	2e-11	1.5e-23	-0.0478235	0.00694006	47.485	-0.0680576	0.00696357	95.5187	44.9744	100.089
ukb-b-13506	rs9366427	6	22096613	0.43274	C	G	0.445913	0.99366	53.0349	3.3e-13	0.44249	0.99366	63.3581	1.7e-15	5.3e-13	1.5e-16	1.4e-13	2.5e-18	-0.0444437	0.00615685	52.1078	-0.05147	0.00623238	68.2023	54.7433	76.2676
ukb-b-13506	rs2243873	6	31863433	0.516118	C	A	0.452848	0.999813	33.4598	7.3e-09	0.453416	0.999813	19.1694	1.2e-05	2e-09	3.3e-05	4.4e-09	1.2e-05	-0.036811	0.0061355	35.9961	-0.0256562	0.00617493	17.2632	34.4324	19.1305
ukb-b-13506	rs2504797	6	39847279	0.609233	G	A	0.830623	0.953188	21.1473	4.3e-06	0.830882	0.953188	13.899	0.00019	4.8e-06	1.1e-05	4.4e-06	5e-06	-0.0383818	0.00839265	20.9147	-0.0370097	0.00843443	19.254	21.0901	20.82
ukb-b-13506	rs72864662	6	45524295	0.708916	T	A	0.912652	0.92019	18.2198	2e-05	0.911192	0.92019	43.9944	3.3e-11	4.6e-06	1.4e-11	4.7e-06	4.8e-12	-0.0518003	0.0113093	20.9795	-0.0763898	0.011297	45.7244	20.9494	47.748
ukb-b-13506	rs2784241	6	51461621	0.753288	C	T	0.099658	0.999581	18.4114	1.8e-05	0.101796	0.999581	38.0545	6.9e-10	1.3e-06	1e-10	4.4e-07	5.4e-11	0.0493961	0.0102175	23.3718	0.0660803	0.0102229	41.7826	25.5266	43.022
ukb-b-13506	rs1931656	6	82610188	0.929785	A	T	0.457265	0.995031	36.8794	1.3e-09	0.453833	0.995031	18.0462	2.2e-05	1e-09	5.7e-06	4.2e-10	9.8e-06	-0.037733	0.0061838	37.2334	-0.0283693	0.00625055	20.5997	39.0056	19.5439
ukb-b-13506	rs6937544	6	113413357	1.21911	C	T	0.386385	0.997747	33.789	6.1e-09	0.384408	0.997747	37.5399	9e-10	7.4e-09	3.4e-10	2e-09	6.9e-11	-0.0366053	0.00633238	33.416	-0.0399329	0.00635844	39.4422	35.9441	42.5564
ukb-b-13506	rs6911452	6	126230445	1.32518	C	T	0.305476	1	21.5019	3.5e-06	0.305468	1	10.0989	0.0015	3.1e-06	0.0021	7.5e-06	0.00094	-0.0309989	0.00664536	21.7598	-0.0205934	0.00669327	9.46626	20.0737	10.9468
ukb-b-13506	rs1591805	6	126717064	1.32694	A	G	0.498759	0.995026	24.5084	7.4e-07	0.501684	0.995026	17.8074	2.4e-05	1.2e-06	4.6e-05	1e-06	0.00015	0.0299307	0.00616632	23.5604	0.0252123	0.00618399	16.6222	23.8689	14.3802
ukb-b-13506	rs9376354	6	138866268	1.47865	C	T	0.714855	0.993404	25.4361	4.6e-07	0.717864	0.993404	43.5948	4e-11	5.8e-08	3.8e-11	7.6e-08	3.5e-11	-0.036841	0.00679252	29.4172	-0.0456139	0.00689767	43.731	28.9033	43.8782
ukb-b-13506	rs9322217	6	150066058	1.59658	A	T	0.648795	0.999249	20.3955	6.3e-06	0.652326	0.999249	34.1968	5e-09	1.2e-05	2.3e-08	2.9e-06	2.4e-08	-0.0281909	0.00644787	19.1154	-0.0363605	0.00650311	31.262	21.8918	31.1805
ukb-b-13506	rs3013274	6	170464367	1.97565	G	A	0.396497	0.997635	9.33934	0.0022	0.402405	0.997635	17.7494	2.5e-05	0.0007	5.5e-06	0.00066	2e-05	-0.0212287	0.00626497	11.4818	-0.0286315	0.00629776	20.6689	11.595	18.1606
ukb-b-13506	rs12540801	7	19530219	0.345456	T	C	0.930038	1	21.051	4.5e-06	0.928359	1	14.1358	0.00017	7e-06	5.6e-05	7.4e-06	1.3e-05	0.0541569	0.0120498	20.1998	0.0481156	0.0119371	16.247	20.0936	19.0766
ukb-b-13506	rs10950947	7	23503754	0.408722	A	G	0.603621	0.998452	28.3079	1e-07	0.603366	0.998452	30.2009	3.9e-08	1.1e-08	1.8e-07	1.7e-08	2.5e-08	-0.0358985	0.00628412	32.6335	-0.0330264	0.00632456	27.2686	31.8518	31.06
ukb-b-13506	rs4582453	7	33510358	0.553281	G	A	0.315821	0.999838	73.6701	9.2e-18	0.313124	0.999838	45.4186	1.6e-11	5.4e-18	1.7e-12	7.1e-19	1e-13	-0.0568806	0.00658034	74.719	-0.0468714	0.00664424	49.7652	78.7491	55.2763
ukb-b-13506	rs846329	7	42073962	0.672268	C	T	0.738654	0.997741	25.7888	3.8e-07	0.740214	0.997741	38.77	4.8e-10	8.1e-07	2.7e-11	4e-07	4.6e-12	-0.034506	0.00699482	24.3352	-0.0469375	0.00704788	44.353	25.7011	47.8523
ukb-b-13506	rs6945610	7	47773965	0.739545	T	C	0.145027	0.994855	159.457	1.5e-36	0.146055	0.994855	124.945	5.2e-29	5e-40	4.4e-32	3.2e-42	2.6e-32	-0.115859	0.00874917	175.359	-0.103487	0.00877696	139.022	185.395	140.014
ukb-b-13506	rs12719025	7	51100190	0.77307	A	G	0.538393	0.977876	25.814	3.8e-07	0.541508	0.977876	21.772	3.1e-06	8e-08	2.3e-07	2.1e-08	5.7e-07	0.0333998	0.0062236	28.8008	0.0324363	0.00626926	26.7688	31.3944	25.023
ukb-b-13506	rs3801529	7	83158634	1.01889	C	T	0.86808	0.999883	26.9749	2.1e-07	0.868303	0.999883	10.8063	0.001	1.4e-07	0.0019	1.4e-07	0.00041	-0.0476111	0.00904268	27.7218	-0.0283759	0.00913007	9.65941	27.6572	12.4738
ukb-b-13506	rs34627801	7	101012890	1.1646	C	T	0.750103	0.999187	17.2564	3.3e-05	0.748826	0.999187	9.35398	0.0022	9.8e-06	0.00057	9.3e-06	0.0011	0.0312533	0.0070684	19.5502	0.0244602	0.00710076	11.8662	19.6568	10.6675
ukb-b-13506	rs2952556	7	120927792	1.33788	G	A	0.623042	0.997955	15.0926	0.0001	0.621777	0.997955	29.6912	5.1e-08	4.5e-05	1.2e-07	3e-05	8.1e-08	0.0258391	0.00633643	16.629	0.0336342	0.00635972	27.9696	17.4438	28.7877
ukb-b-13506	rs114853266	7	140008890	1.54431	A	G	0.913315	0.984434	20.702	5.4e-06	0.912021	0.984434	17.3368	3.1e-05	2.9e-05	9.8e-06	6e-06	1e-05	-0.0459323	0.0109836	17.4881	-0.0485441	0.0109814	19.5415	20.4894	19.4859
ukb-b-13506	rs7831557	8	10280228	0.260758	G	A	0.477395	0.994528	30.0459	4.2e-08	0.480834	0.994528	13.7109	0.00021	1.2e-07	6e-05	1.2e-07	6.4e-05	0.0323946	0.00611381	28.0752	0.0248987	0.00620512	16.101	28.0809	15.9898
ukb-b-13506	rs76364830	8	13372120	0.347625	G	A	0.936999	0.979124	16.4106	5.1e-05	0.936103	0.979124	17.3977	3e-05	3.1e-05	1.1e-05	2.4e-05	2.6e-05	-0.0531084	0.0127547	17.3374	-0.0560275	0.0127326	19.3627	17.8657	17.6549
ukb-b-13506	rs34821372	8	49287498	0.744453	A	T	0.930116	0.980743	26.4293	2.7e-07	0.929818	0.980743	31.9322	1.6e-08	6.6e-07	5e-07	6.2e-07	1.1e-07	-0.060607	0.0121851	24.7391	-0.0614707	0.0122295	25.265	24.8429	28.1781
ukb-b-13506	rs35399547	8	57075473	0.79663	A	C	0.850062	0.980218	40.3415	2.1e-10	0.849734	0.980218	43.9145	3.4e-11	1.5e-10	5.1e-12	1.1e-11	1.7e-13	0.0556983	0.0086941	41.0426	0.0604739	0.00876056	47.651	46.1808	54.307
ukb-b-13506	rs78329725	8	57259146	0.797411	A	G	0.743329	1	21.5698	3.4e-06	0.746232	1	20.1597	7.1e-06	7.6e-06	1.3e-05	8.9e-07	1.4e-05	0.0314338	0.00702228	20.0372	0.0310226	0.0071054	19.0625	24.1615	18.9215
ukb-b-13506	rs9650252	8	75731730	1.00193	C	T	0.926573	0.997747	36.6764	1.4e-09	0.928174	0.997747	20.8395	5e-06	3.1e-10	1.7e-06	5.7e-10	4.3e-06	0.0738161	0.0117321	39.5867	0.0575102	0.0120278	22.8624	38.4094	21.1448
ukb-b-13506	rs10087157	8	78567478	1.01678	A	C	0.302437	0.999496	29.0924	6.9e-08	0.302651	0.999496	44.4829	2.6e-11	4.5e-08	2.5e-12	1.3e-08	2.7e-12	-0.0364881	0.00666897	29.9354	-0.0471485	0.00673234	49.046	32.3573	48.9271
ukb-b-13506	rs4739188	8	78912778	1.01802	C	A	0.391134	0.997412	42.6328	6.6e-11	0.391616	0.997412	55.4266	9.7e-14	9.2e-11	5.5e-15	1.6e-10	6.6e-16	0.0407626	0.00629092	41.9851	0.0494107	0.00632275	61.0703	40.9238	65.2518
ukb-b-13506	rs621089	8	109152042	1.28348	C	T	0.766788	0.995372	29.227	6.4e-08	0.766627	0.995372	29.1646	6.6e-08	7.3e-09	7.2e-08	6.2e-09	5.3e-08	0.0420656	0.00727311	33.4514	0.0394944	0.00733389	29.0003	33.7769	29.5946
ukb-b-13506	rs7006658	8	131201776	1.53527	T	C	0.855161	0.996872	26.4027	2.8e-07	0.858201	0.996872	30.1916	3.9e-08	1.2e-07	3.5e-08	4.8e-07	3.3e-08	-0.0462649	0.00873619	28.0453	-0.048787	0.0088449	30.4244	25.3621	30.5325
ukb-b-13506	rs13281883	8	144503720	1.76621	G	A	0.708229	1	19.5645	9.7e-06	0.7095	1	9.62702	0.0019	1.3e-05	0.00046	2.4e-05	0.0008	-0.0293173	0.00671088	19.0848	-0.0238215	0.00679585	12.2872	17.8327	11.2315
ukb-b-13506	rs2010402	9	470142	0.00734741	A	G	0.178175	0.973144	17.8066	2.4e-05	0.182055	0.973144	11.4831	0.0007	3.5e-05	0.00044	2.3e-05	0.00028	0.0335616	0.00811074	17.1224	0.028479	0.00810863	12.3355	17.9434	13.2071
ukb-b-13506	rs10121437	9	4195691	0.118476	C	T	0.672683	0.993225	22.9132	1.7e-06	0.671972	0.993225	32.2881	1.3e-08	1.3e-06	3.5e-08	1.1e-06	8e-09	0.0318103	0.00656458	23.4812	0.0363176	0.00658615	30.4068	23.82	33.2789
ukb-b-13506	rs10960888	9	13037088	0.279442	C	G	0.774845	0.990178	16.9456	3.8e-05	0.776081	0.990178	45.1325	1.8e-11	1.1e-05	2.2e-11	1.3e-05	2.6e-10	-0.0324262	0.0073726	19.3442	-0.0498065	0.00744279	44.7817	19.0143	39.9613
ukb-b-13506	rs35650604	9	78515195	0.890594	A	G	0.863392	1	3.98433	0.046	0.864914	1	25.7919	3.8e-07	0.019	7.8e-08	0.0085	3.1e-08	-0.0209776	0.00896395	5.47662	-0.0483692	0.00900504	28.8514	6.92448	30.6154
ukb-b-13506	rs17721076	9	78904950	0.905403	T	C	0.794531	0.983233	25.64	4.1e-07	0.79475	0.983233	16.4884	4.9e-05	4.2e-08	2.4e-05	2.7e-08	6e-06	-0.0419417	0.00764998	30.0588	-0.0325173	0.0077039	17.8159	30.9125	20.4995
ukb-b-13506	rs10993095	9	96970220	1.14281	T	C	0.689127	0.989495	22.1856	2.5e-06	0.685088	0.989495	9.20613	0.0024	9.4e-07	0.0046	4.9e-07	0.002	-0.0327567	0.00667871	24.0555	-0.0188944	0.00666272	8.04198	25.3157	9.55808
ukb-b-13506	rs6478240	9	119249198	1.42024	A	G	0.63407	0.999913	7.21204	0.0072	0.634087	0.999913	33.9835	5.6e-09	0.0033	1.2e-09	0.0019	3e-10	0.0186866	0.00635482	8.64673	0.0388967	0.00639769	36.9641	9.65768	39.6849
ukb-b-13506	rs3118515	9	137436314	1.71402	G	A	0.681784	1	65.7161	5.2e-16	0.680243	1	59.8393	1e-14	1.4e-16	3.2e-16	4.4e-17	2.1e-16	-0.0543902	0.006584	68.2434	-0.0541762	0.00663605	66.6496	70.6073	67.4898
ukb-b-13506	rs1026579	10	13980994	0.322045	G	A	0.433961	0.98202	13.6362	0.00022	0.434324	0.98202	19.8503	8.4e-06	0.00057	1.5e-05	0.00055	1.4e-05	0.0215244	0.00624589	11.8761	0.0271902	0.00628195	18.7342	11.9517	18.8536
ukb-b-13506	rs1545214	10	34520359	0.633965	C	A	0.746757	0.992958	28.0018	1.2e-07	0.746546	0.992958	16.7871	4.2e-05	6.7e-08	1.6e-05	6.2e-08	9.5e-06	0.038201	0.00707481	29.1554	0.0307665	0.00714047	18.5653	29.2896	19.6
ukb-b-13506	rs111656330	10	48404636	0.69577	G	A	0.98402	0.984584	53.7978	2.2e-13	0.984493	0.984584	71.5458	2.7e-17	2.8e-14	6.6e-17	5.4e-15	1e-17	-0.187773	0.024678	57.8957	-0.209829	0.025117	69.7903	61.0967	73.4878
ukb-b-13506	rs2393449	10	60343030	0.820751	A	G	0.456948	0.996976	30.9403	2.7e-08	0.456776	0.996976	50.712	1.1e-12	2.3e-08	2.2e-13	2.2e-08	4.9e-13	0.034469	0.0061713	31.1963	0.0454653	0.00620001	53.7745	31.2663	52.2376
ukb-b-13506	rs2393728	10	63837255	0.859774	G	A	0.580732	0.996785	17.9581	2.3e-05	0.578405	0.996785	18.8798	1.4e-05	8.9e-06	2.6e-05	1.2e-05	1.7e-05	-0.0276447	0.00622274	19.7361	-0.0262968	0.00625439	17.678	19.2113	18.5119
ukb-b-13506	rs10740447	10	76821925	1.00218	C	T	0.664054	0.996613	17.6028	2.7e-05	0.661958	0.996613	22.1295	2.5e-06	1.3e-05	1.9e-06	8.3e-06	7.9e-07	0.0283782	0.00651098	18.9966	0.0310347	0.00652027	22.655	19.8627	24.3799
ukb-b-13506	rs7068821	10	90051035	1.16614	G	T	0.740675	0.996838	43.2121	4.9e-11	0.74283	0.996838	74.6192	5.7e-18	3.4e-12	4.8e-19	3.8e-13	1.1e-19	0.0488223	0.00701618	48.4211	0.0631535	0.0070824	79.5122	52.7313	82.3871
ukb-b-13506	rs7089634	10	99076321	1.25867	C	T	0.649884	0.998558	14.9556	0.00011	0.652482	0.998558	33.3842	7.6e-09	7.4e-05	1e-09	0.00017	1.4e-09	-0.0254994	0.00643623	15.6963	-0.0395629	0.00648285	37.2429	14.1162	36.7083
ukb-b-13506	rs807037	10	102824349	1.29902	G	C	0.333226	1	70.803	3.9e-17	0.337028	1	68.9272	1e-16	2.3e-16	4.2e-16	2.4e-16	9.2e-16	-0.0533623	0.00650417	67.311	-0.0532372	0.00654681	66.1259	67.2809	64.6025
ukb-b-13506	rs1225404	10	114914665	1.40138	C	T	0.366245	0.992259	24.5756	7.1e-07	0.363368	0.992259	11.6206	0.00065	8.1e-07	0.001	1.2e-06	0.00087	0.0314143	0.00636781	24.3375	0.0211733	0.00645986	10.7431	23.5881	11.0815
ukb-b-13506	rs11244870	10	127870732	1.63544	T	C	0.843984	0.996207	21.4395	3.7e-06	0.842164	0.996207	21.2242	4.1e-06	9.8e-07	1.4e-06	4e-07	7.2e-07	-0.0414862	0.00847415	23.967	-0.0407444	0.0084416	23.2963	25.6723	24.5735
ukb-b-13506	rs4244809	11	2164333	0.0526344	G	A	0.791372	0.985465	72.4328	1.7e-17	0.790382	0.985465	82.8936	8.7e-20	5e-20	2.9e-21	9.8e-20	1.5e-21	-0.0695499	0.00759016	83.9638	-0.0725785	0.00766723	89.6063	82.6453	90.9778
ukb-b-13506	rs129074	11	2734125	0.067262	G	A	0.57769	0.985731	20.9806	4.6e-06	0.578858	0.985731	10.9674	0.00093	2.9e-07	0.00031	2.8e-07	0.0002	0.0320082	0.0062406	26.307	0.0226409	0.00627749	13.0081	26.369	13.839
ukb-b-13506	rs476890	11	17209962	0.29793	A	G	0.683015	0.992975	14.4134	0.00015	0.681798	0.992975	24.8317	6.3e-07	6.1e-05	9.8e-07	8.7e-05	3e-07	0.0263784	0.0065829	16.0569	0.0324804	0.00663477	23.9658	15.3948	26.252
ukb-b-13506	rs117897217	11	31123114	0.484229	T	C	0.984424	0.962438	34.2575	4.8e-09	0.985497	0.962438	7.45335	0.0063	1.3e-09	0.0085	1.9e-08	0.026	-0.153397	0.0252952	36.7752	-0.0693253	0.0263514	6.92114	31.5543	4.93075
ukb-b-13506	rs7111608	11	61046610	0.700704	A	C	0.863201	0.997053	21.5405	3.5e-06	0.865379	0.997053	21.2235	4.1e-06	3.3e-06	2.4e-06	9.4e-06	2.1e-06	0.0414129	0.00890384	21.633	0.0426711	0.00905494	22.2074	19.6246	22.5356
ukb-b-13506	rs317514	11	110911937	1.18022	T	C	0.307348	0.996425	29.18	6.6e-08	0.305946	0.996425	38.609	5.2e-10	1.5e-07	2.6e-10	2e-07	2.5e-10	-0.0348848	0.00664182	27.5866	-0.0425513	0.00673066	39.9677	27.0366	40.0465
ukb-b-13506	rs35310980	11	119236410	1.29978	T	A	0.925919	0.996425	33.5829	6.8e-09	0.92372	0.996425	20.2124	6.9e-06	5.4e-09	9.2e-07	7.1e-10	1e-06	-0.0683925	0.0117208	34.0489	-0.0570079	0.0116136	24.0957	37.9877	23.89
ukb-b-13506	rs7116751	11	121451978	1.34292	C	G	0.59924	0.999594	29.6291	5.2e-08	0.599516	0.999594	18.3425	1.8e-05	7.5e-08	1.5e-05	1.1e-07	2.1e-06	-0.033719	0.00626757	28.9436	-0.0273156	0.00630834	18.7496	28.1468	22.4948
ukb-b-13506	rs490760	11	121948940	1.35033	G	A	0.637964	0.996019	18.1077	2.1e-05	0.637077	0.996019	12.9456	0.00032	1.5e-05	6e-05	4.2e-05	0.00026	0.0275943	0.00638356	18.6858	0.0258484	0.0064409	16.1054	16.7593	13.3331
ukb-b-13506	rs663503	11	128587411	1.46565	C	T	0.361999	0.988346	12.5813	0.00039	0.36375	0.988346	17.1921	3.4e-05	0.00018	6.3e-05	0.00029	1.5e-05	-0.0240058	0.0064031	14.0557	-0.0258666	0.00646745	15.996	13.1108	18.7546
ukb-b-13506	rs571856	11	128691976	1.46959	T	C	0.711895	0.971154	52.9458	3.4e-13	0.71257	0.971154	42.1917	8.3e-11	1.3e-13	8.4e-11	1.3e-13	2.4e-10	-0.0507389	0.00684893	54.8829	-0.0450672	0.00693965	42.174	54.9063	40.0916
ukb-b-13506	rs35048397	12	4253740	0.105178	C	A	0.740243	0.957314	19.3197	1.1e-05	0.73931	0.957314	12.6349	0.00038	3.6e-05	0.00032	5.6e-05	0.00025	-0.029419	0.00711701	17.0868	-0.0259007	0.00719387	12.9628	16.2484	13.4124
ukb-b-13506	rs76895963	12	4384844	0.109218	T	G	0.979581	0.820231	76.792	1.9e-18	0.978836	0.820231	61.1655	5.2e-15	2e-19	5e-15	1.1e-19	1.4e-15	0.214787	0.0238365	81.1956	0.185033	0.0236371	61.2784	82.4536	63.7533
ukb-b-13506	rs12320044	12	29028788	0.490172	T	C	0.535929	0.978556	9.23789	0.0024	0.532397	0.978556	17.7036	2.6e-05	0.0016	1.6e-06	0.00092	1.3e-05	0.0196373	0.00621742	9.97566	0.0299923	0.00624305	23.0794	10.9734	19.0794
ukb-b-13506	rs11181913	12	43574200	0.576797	A	G	0.907066	0.982375	57.6831	3.1e-14	0.906045	0.982375	59.1323	1.5e-14	2.1e-14	1.6e-14	4.3e-14	3.3e-15	-0.0815076	0.010666	58.3976	-0.0822563	0.0107084	59.0053	57.024	62.0794
ukb-b-13506	rs10876167	12	51766519	0.641472	G	C	0.805543	0.995304	41.7368	1e-10	0.804847	0.995304	5.30743	0.021	9.9e-11	0.016	2.1e-11	0.014	-0.050177	0.00775633	41.8502	-0.0187925	0.00779743	5.80851	44.9138	6.08725
ukb-b-13506	rs11175628	12	65406133	0.783291	A	C	0.898348	1	25.7519	3.9e-07	0.897699	1	31.2235	2.3e-08	1.4e-06	1.9e-09	8.2e-07	3e-09	-0.049067	0.0101583	23.3313	-0.0609581	0.0101542	36.039	24.2994	35.2103
ukb-b-13506	rs9669278	12	66374587	0.792291	T	C	0.478086	0.989832	86.2703	1.6e-20	0.477648	0.989832	67.2639	2.4e-16	4e-21	2e-17	1.7e-20	2.1e-16	-0.0580508	0.00615378	88.9881	-0.0529838	0.00623908	72.1182	86.1585	67.5332
ukb-b-13506	rs696452	12	77999090	0.937062	C	T	0.639263	0.998178	32.1114	1.5e-08	0.634807	0.998178	30.8827	2.7e-08	1.1e-08	2.8e-08	1.4e-09	3.1e-09	0.0365543	0.0063897	32.7277	0.0357227	0.00642996	30.8655	36.6336	35.141
ukb-b-13506	rs61935451	12	102931610	1.20002	C	T	0.953337	0.999313	21.1004	4.4e-06	0.953023	0.999313	8.61785	0.0033	1.9e-06	0.0053	1e-06	0.0049	0.0692161	0.0145385	22.6661	0.0407004	0.0145894	7.78259	23.851	7.9166
ukb-b-13506	rs2052425	12	109003430	1.28187	A	G	0.438804	0.996681	21.826	3e-06	0.439673	0.996681	25.7009	4e-07	4.4e-06	1.3e-06	8.4e-07	1.3e-06	-0.0283512	0.00617374	21.0884	-0.030113	0.00622389	23.4091	24.2615	23.492
ukb-b-13506	rs11065979	12	112059557	1.30269	C	T	0.563207	0.995565	18.8772	1.4e-05	0.562559	0.995565	14.6226	0.00013	1.9e-06	4.4e-05	5.1e-06	7e-05	-0.0294406	0.00617925	22.6997	-0.0254226	0.006221	16.7002	20.7998	15.812
ukb-b-13506	rs11835818	12	122494809	1.46556	T	C	0.518376	0.995236	13.6137	0.00022	0.518268	0.995236	28.6474	8.7e-08	0.00029	6.8e-08	0.00031	1.7e-07	0.0222502	0.00613397	13.1578	0.0334435	0.00619773	29.1178	13.0344	27.3506
ukb-b-13506	rs2249901	13	22141587	0.0432243	C	G	0.54551	0.981919	19.5273	9.9e-06	0.546248	0.981919	19.3603	1.1e-05	2.6e-06	2.4e-06	1.1e-06	9.7e-07	-0.0292971	0.00623239	22.0973	-0.029594	0.00627783	22.2223	23.7492	23.996
ukb-b-13506	rs9506727	13	22318853	0.0486901	A	G	0.638805	0.994423	133.309	7.7e-31	0.63736	0.994423	130.628	3e-30	1.5e-34	2.4e-31	5.8e-36	8.9e-31	-0.0783895	0.00639468	150.272	-0.0748883	0.00642934	135.673	156.766	133.029
ukb-b-13506	rs4769194	13	22673870	0.0702436	A	G	0.172611	0.992657	13.6728	0.00022	0.172752	0.992657	16.2213	5.6e-05	0.00011	7.5e-06	4.8e-05	9.5e-06	-0.0313364	0.0081196	14.8946	-0.0367018	0.00819415	20.0617	16.544	19.6172
ukb-b-13506	rs9510177	13	22977789	0.0820212	T	C	0.283349	0.984634	22.1466	2.5e-06	0.284598	0.984634	26.3793	2.8e-07	4.1e-06	1.1e-07	2.5e-06	6.7e-07	0.0317529	0.00689676	21.1971	0.0366096	0.00689155	28.2199	22.1844	24.7027
ukb-b-13506	rs2145811	13	41110295	0.427461	T	G	0.489499	1	35.335	2.8e-09	0.48858	1	37.5067	9.1e-10	9.2e-10	1.4e-09	1.7e-09	5e-10	-0.0375484	0.006133	37.4832	-0.0374515	0.00618202	36.7009	36.3447	38.6827
ukb-b-13506	rs1415638	13	45368752	0.475154	T	C	0.447225	1	15.7246	7.3e-05	0.449786	1	13.1909	0.00028	7.8e-05	0.00013	7.6e-05	8.2e-05	0.0244206	0.00618314	15.5989	0.0238606	0.00622217	14.7055	15.6436	15.5202
ukb-b-13506	rs10454626	13	51931153	0.553704	G	A	0.618098	0.996355	63.124	1.9e-15	0.619122	0.996355	45.5026	1.5e-11	6.7e-17	7.5e-12	1.8e-16	3.1e-12	0.0529412	0.00633849	69.7616	0.043731	0.00638676	46.8832	67.7648	48.6129
ukb-b-13506	rs17071823	13	80339842	0.793518	G	A	0.891924	0.991525	18.2374	2e-05	0.891388	0.991525	16.8087	4.1e-05	3.3e-06	4.1e-06	2.1e-06	8.1e-07	-0.046152	0.00991969	21.6464	-0.0458301	0.00995426	21.1974	22.4629	24.3449
ukb-b-13506	rs77757127	14	25442259	0.156872	G	A	0.885628	0.996401	50.5701	1.1e-12	0.885317	0.996401	62.4857	2.7e-15	2.2e-13	2.4e-16	1.2e-13	7.2e-17	0.0707093	0.00963649	53.8413	0.0798818	0.00974355	67.2143	54.9549	69.6256
ukb-b-13506	rs2761887	14	54425052	0.480954	C	A	0.449091	1	30.7184	3e-08	0.450498	1	23.6045	1.2e-06	4.8e-09	5.1e-06	1.1e-09	7.4e-07	0.0360277	0.00615613	34.2497	0.0283109	0.00620891	20.791	37.0971	24.5019
ukb-b-13506	rs11624164	14	68986157	0.614547	C	T	0.723692	0.980876	17.4853	2.9e-05	0.721634	0.980876	20.6942	5.4e-06	1.5e-05	7.5e-06	2.6e-05	5e-06	0.029993	0.00692593	18.7536	0.0312473	0.00697664	20.06	17.7048	20.8477
ukb-b-13506	rs8020743	14	69138288	0.61951	G	C	0.311346	0.992021	17.9141	2.3e-05	0.312961	0.992021	14.1203	0.00017	1.9e-05	4e-05	2.5e-05	3.7e-05	-0.0284374	0.00665487	18.26	-0.0276016	0.00671806	16.8803	17.7721	17.0348
ukb-b-13506	rs328240	14	81207877	0.759269	A	T	0.411087	0.992737	10.4921	0.0012	0.410635	0.992737	22.6048	2e-06	0.0014	1e-06	0.0023	1.4e-06	0.0200341	0.00628453	10.1624	0.0307742	0.00630157	23.8494	9.31513	23.2612
ukb-b-13506	rs4083463	14	81856323	0.76345	G	A	0.66643	0.993642	12.187	0.00048	0.669857	0.993642	27.4726	1.6e-07	0.0013	3.5e-08	0.00078	2.3e-07	0.0210488	0.0065355	10.3729	0.03651	0.00661902	30.4255	11.2872	26.7485
ukb-b-13506	rs11621425	14	91906186	0.888623	C	G	0.424122	0.996141	12.4867	0.00041	0.425726	0.996141	17.4328	3e-05	0.00017	3.9e-06	0.00017	1.4e-06	-0.0233742	0.00622743	14.0883	-0.0289977	0.00628222	21.306	14.1013	23.2933
ukb-b-13506	rs28929474	14	94844947	0.933298	C	T	0.979827	1	50.9891	9.3e-13	0.97986	1	51.1787	8.4e-13	6.6e-14	6e-13	4.7e-15	2.3e-13	0.163503	0.0218157	56.1711	0.158754	0.0220488	51.8418	61.3989	53.695
ukb-b-13506	rs17580	14	94847262	0.93332	T	A	0.952346	1	17.4254	3e-05	0.952634	1	14.4246	0.00015	4.3e-06	0.00022	2.9e-06	0.00058	0.0662762	0.0144199	21.1247	0.0538352	0.0145726	13.6476	21.897	11.8349
ukb-b-13506	rs11632519	15	42123267	0.632928	G	A	0.691091	0.998381	17.7186	2.6e-05	0.692595	0.998381	16.3114	5.4e-05	5.1e-06	2.8e-05	1.5e-06	1e-05	-0.0303463	0.00665599	20.7868	-0.0280303	0.00669066	17.5517	23.1714	19.5025
ukb-b-13506	rs1453861	15	48141458	0.681166	G	T	0.560355	0.999373	22.4331	2.2e-06	0.561719	0.999373	18.3847	1.8e-05	2.5e-06	1e-05	3.5e-06	6.2e-06	-0.0291522	0.00619343	22.1555	-0.0274166	0.00621233	19.4768	21.5266	20.4254
ukb-b-13506	rs8023466	15	63841675	0.876709	G	A	0.864373	0.995986	13.1099	0.00029	0.864669	0.995986	24.2088	8.6e-07	4e-05	3.1e-07	1.1e-05	8.6e-08	-0.0367677	0.00895728	16.8493	-0.0462866	0.00904691	26.1764	19.3536	28.6754
ukb-b-13506	rs58645711	15	71616085	0.971226	G	C	0.827989	0.997935	22.6129	2e-06	0.826417	0.997935	33.6594	6.6e-09	6.9e-07	7.2e-10	8.6e-07	6.1e-09	-0.0404996	0.00815728	24.6497	-0.0503141	0.00816472	37.975	24.2259	33.8001
ukb-b-13506	rs11072301	15	71862739	0.977451	A	G	0.301107	0.993369	29.5173	5.5e-08	0.302452	0.993369	21.3833	3.8e-06	2.2e-08	1.6e-06	1.3e-08	1e-06	0.0376241	0.00672051	31.3421	0.0322911	0.00673414	22.9932	32.2837	23.8864
ukb-b-13506	rs7171578	15	79067922	1.02307	C	T	0.594225	0.992747	42.1559	8.4e-11	0.595553	0.992747	50.8193	1e-12	4.7e-13	4.4e-13	5.9e-14	8.3e-13	0.0456027	0.00630485	52.3157	0.0456932	0.00630996	52.4385	56.3992	51.2217
ukb-b-13506	rs2342194	15	85842792	1.09224	T	G	0.598717	0.998541	44.6988	2.3e-11	0.600667	0.998541	26.3502	2.8e-07	5.9e-13	6.2e-08	2.5e-13	3e-08	0.0450627	0.00625542	51.8945	0.0342897	0.00633323	29.3141	53.5528	30.7074
ukb-b-13506	rs62621400	15	101718239	1.48611	C	G	0.941928	1	15.2923	9.2e-05	0.942145	1	9.84492	0.0017	2.8e-05	0.00054	3.5e-05	0.00066	-0.0550239	0.013136	17.5461	-0.0458365	0.0132436	11.9787	17.1153	11.6024
ukb-b-13506	rs8047501	16	392318	0.00399638	A	G	0.500304	0.980203	21.9772	2.8e-06	0.49882	0.980203	10.9741	0.00092	9e-06	0.00077	1.3e-05	0.00068	-0.0274683	0.00618569	19.7192	-0.0209612	0.00623378	11.3066	18.9465	11.5433
ukb-b-13506	rs35153	16	64978158	0.827609	G	A	0.527452	0.996686	25.6505	4.1e-07	0.527753	0.996686	18.9322	1.4e-05	2e-07	2.5e-07	1.7e-08	2.7e-07	0.0319735	0.00615098	27.0204	0.0320605	0.00621316	26.6266	31.8007	26.4883
ukb-b-13506	rs8047844	16	77609529	0.944749	A	G	0.787661	0.963564	0.431183	0.51	0.789793	0.963564	0.41977	0.52	0.56	0.67	0.53	0.76	-0.0044331	0.00762854	0.337701	0.00334058	0.00773517	0.186511	0.388081	0.0929424
ukb-b-13506	rs8047844	16	77609529	0.944749	A	T	0.912654	0.9907	19.3177	1.1e-05	0.914724	0.9907	24.4162	7.8e-07	2.6e-06	6.9e-07	2.4e-06	6.5e-07	0.0514312	0.010948	22.0691	0.0552099	0.0111245	24.6304	22.275	24.7439
ukb-b-13506	rs76953588	16	77611387	0.944749	T	C	0.914084	1	19.2511	1.1e-05	0.916206	1	25.0585	5.6e-07	2.5e-06	4.8e-07	1.7e-06	4.7e-07	0.0517303	0.0109804	22.195	0.0562099	0.0111623	25.3581	22.8536	25.3674
ukb-b-13506	rs4635359	16	80537760	1.02542	A	C	0.734265	0.994861	23.1775	1.5e-06	0.732323	0.994861	12.0377	0.00052	3.4e-06	0.00061	2e-06	0.00033	0.0323738	0.00696859	21.5822	0.0240006	0.00700712	11.7318	22.5609	12.9169
ukb-b-13506	rs7403826	16	88321167	1.27696	A	T	0.343921	0.995585	13.3579	0.00026	0.346556	0.995585	32.0128	1.5e-08	0.00011	4.8e-09	7.6e-05	4e-09	0.0250649	0.00648284	14.9487	0.0380018	0.0064921	34.2641	15.6539	34.61
ukb-b-13506	rs78251826	17	758901	0.0229947	C	A	0.887589	0.998283	21.2238	4.1e-06	0.886845	0.998283	21.5131	3.5e-06	1.1e-06	3.1e-06	7.6e-07	6.6e-06	-0.0474231	0.00974689	23.6727	-0.0456496	0.00978139	21.7807	24.4651	20.3052
ukb-b-13506	rs1532292	17	2097483	0.0690603	T	G	0.617835	0.999285	24.5714	7.2e-07	0.618846	0.999285	23.9263	1e-06	9.2e-07	5.2e-06	2.6e-06	3.1e-06	0.0308907	0.006295	24.0804	0.0290495	0.00637269	20.7794	22.0991	21.7703
ukb-b-13506	rs72841459	17	7858774	0.203091	G	A	0.859185	0.994098	25.6559	4.1e-07	0.855549	0.994098	18.1469	2e-05	8e-08	1.7e-05	1.7e-07	9.7e-06	-0.0475406	0.00885593	28.8178	-0.0381284	0.00886686	18.4908	27.302	19.5605
ukb-b-13506	rs76233987	17	43232013	0.683955	G	A	0.746234	0.985403	7.62274	0.0058	0.745705	0.985403	30.5689	3.2e-08	0.005	4.3e-08	0.0057	6.2e-08	-0.0200441	0.00713565	7.89051	-0.039255	0.00716487	30.0174	7.65852	29.3022
ukb-b-13506	rs9674544	17	47084711	0.708036	G	A	0.4816	1	13.7983	0.0002	0.484058	1	20.0723	7.5e-06	0.00079	7.8e-06	0.00083	6.1e-06	0.020637	0.00614728	11.2701	0.0276997	0.00619625	19.9845	11.1686	20.4695
ukb-b-13506	rs62074823	17	54690948	0.805992	G	T	0.69415	0.993108	21.7839	3.1e-06	0.698952	0.993108	33.2991	7.9e-09	7.1e-07	1.9e-09	3.9e-07	1.1e-08	-0.033035	0.00666289	24.5824	-0.0407369	0.0067828	36.0709	25.755	32.7353
ukb-b-13506	rs4789443	17	75321193	1.13419	A	G	0.329754	0.995982	28.4051	9.8e-08	0.325724	0.995982	28.5859	9e-08	3e-07	7.1e-08	1.6e-07	7e-08	0.0335477	0.00655088	26.2256	0.0355579	0.0065996	29.0294	27.407	29.0638
ukb-b-13506	rs4077073	17	79979504	1.27143	T	C	0.306367	1	22.2363	2.4e-06	0.309341	1	16.4559	5e-05	7.2e-07	6.3e-05	4.6e-07	3.8e-05	0.0330195	0.0066612	24.5717	0.0267119	0.00667817	15.9991	25.4173	16.9759
ukb-b-13506	rs8089111	18	11241982	0.350262	T	C	0.76261	0.988045	29.9167	4.5e-08	0.76014	0.988045	21.1561	4.2e-06	8.6e-09	1.1e-05	7.5e-09	1.2e-05	-0.0416768	0.00723922	33.144	-0.0321358	0.0072966	19.3971	33.3995	19.1032
ukb-b-13506	rs12327253	18	20719164	0.429279	A	G	0.708517	0.974744	20.7521	5.2e-06	0.708291	0.974744	18.7175	1.5e-05	1.4e-05	5e-06	1.4e-05	1.9e-05	-0.0297899	0.00684566	18.9369	-0.0314401	0.00688582	20.8476	18.854	18.3062
ukb-b-13506	rs3180287	19	804396	0.0269132	C	T	0.866023	0.999051	30.1382	4e-08	0.863983	0.999051	8.72373	0.0031	1.3e-07	0.00045	1.6e-07	0.00068	-0.0472941	0.00896903	27.805	-0.0315688	0.00899846	12.3078	27.4254	11.5421
ukb-b-13506	rs67614507	19	5022857	0.165102	T	C	0.743869	0.994035	29.6846	5.1e-08	0.741553	0.994035	14.8099	0.00012	2.6e-08	8.5e-05	2.6e-07	1.6e-05	0.0393151	0.00706296	30.9845	0.0278819	0.00709373	15.4488	26.4903	18.671
ukb-b-13506	rs61744414	19	17100550	0.418654	A	T	0.9817	0.918864	18.6651	1.6e-05	0.981075	0.918864	15.6855	7.5e-05	1.1e-05	0.00011	1.8e-06	3.5e-05	0.104938	0.0238641	19.3363	0.0913482	0.0236853	14.8745	22.7456	17.138
ukb-b-13506	rs6509201	19	45714978	0.712698	A	C	0.673294	1	19.026	1.3e-05	0.674444	1	37.5803	8.8e-10	6.1e-06	2.6e-10	1.6e-06	5.6e-11	0.0296245	0.00655228	20.4417	0.0416236	0.0065874	39.9256	22.9656	42.9571
ukb-b-13506	rs12980914	19	55883509	0.993495	C	T	0.509807	1	14.9071	0.00011	0.508688	1	13.8812	0.00019	4.2e-05	0.00065	1.3e-05	0.00038	-0.0251151	0.00613115	16.7797	-0.0210514	0.00617005	11.6408	19.0584	12.6151
ukb-b-13506	rs1855349	20	31357097	0.52648	G	T	0.594457	0.996473	10.7381	0.001	0.595774	0.996473	22.8115	1.8e-06	0.00071	1.1e-06	0.0011	7.7e-07	-0.0212048	0.0062605	11.4723	-0.0308259	0.00632133	23.7802	10.5935	24.4396
ukb-b-13506	rs2378334	20	33716739	0.537643	C	T	0.297031	0.985188	48.318	3.6e-12	0.297864	0.985188	11.8099	0.00059	9.9e-12	0.00027	1.2e-10	0.00014	-0.0459584	0.00675092	46.3452	-0.0248406	0.00682415	13.2504	41.4518	14.5042
ukb-b-13506	rs2024628	20	39131317	0.589603	A	G	0.624962	0.909239	21.3563	3.8e-06	0.624525	0.909239	28.1232	1.1e-07	5.6e-06	3.6e-07	5.2e-06	1.8e-07	0.0302342	0.00665995	20.6089	0.034228	0.00672553	25.9006	20.7487	27.2645
ukb-b-13506	rs6063382	20	47889958	0.733376	C	T	0.460392	0.999825	16.9805	3.8e-05	0.458965	0.999825	15.4487	8.5e-05	2e-06	7.5e-05	1.8e-07	1.8e-05	-0.0292493	0.00615372	22.592	-0.0246613	0.0062265	15.6871	27.2046	18.3644
ukb-b-13506	rs62205690	20	55816000	0.899168	G	C	0.683187	0.99366	57.3843	3.6e-14	0.683963	0.99366	55.5734	9e-14	1.1e-14	7.3e-12	1.3e-15	7.8e-12	0.0512629	0.00663383	59.7142	0.0459822	0.00671046	46.9544	63.8936	46.8187
ukb-b-13506	rs9984958	21	39908935	0.438685	T	A	0.563498	0.995385	31.7939	1.7e-08	0.560132	0.995385	20.7981	5.1e-06	3.3e-08	3.8e-07	7.1e-09	9e-07	0.0342258	0.00619718	30.5014	0.0318217	0.00626451	25.8031	33.5121	24.1254
ukb-b-13506	rs9978850	21	47469827	0.638795	C	G	0.142644	0.923549	18.044	2.2e-05	0.145452	0.923549	11.594	0.00066	1.9e-05	0.00025	4.6e-06	9.8e-05	0.0391189	0.00914714	18.2895	0.0335118	0.00914749	13.4212	20.9845	15.1826
ukb-b-13506	rs2070578	21	47542220	0.643767	C	T	0.503243	0.995377	35.9056	2.1e-09	0.503998	0.995377	69.2188	8.8e-17	6.5e-10	2.4e-16	2.2e-10	4.3e-17	-0.038195	0.00618173	38.1761	-0.0509862	0.00621756	67.2459	40.2499	70.6127
ukb-b-13506	rs118173451	22	28356600	0.337699	T	C	0.984436	0.971272	15.4546	8.5e-05	0.985009	0.971272	22.0338	2.7e-06	0.0003	2.5e-07	5.1e-05	3.1e-07	-0.090827	0.0251499	13.0424	-0.133519	0.02588	26.617	16.3934	26.1902
ukb-b-13506	rs74920380	22	41030264	0.499217	A	C	0.866468	0.951862	15.6587	7.6e-05	0.865915	0.951862	9.44747	0.0021	2.6e-05	0.0021	1.5e-05	0.0026	0.0388236	0.00923845	17.6601	0.0286155	0.00929009	9.48778	18.6856	9.10025
ukb-b-13506	rs10453441	22	46363739	0.595626	A	G	0.598956	0.993175	620.262	6.6e-137	0.600626	0.993175	604.768	1.5e-133	1.5e-146	3.4e-133	7.4e-150	1.7e-138	-0.162009	0.00628419	664.629	-0.155957	0.00635025	603.157	679.784	627.589
ukb-b-13506	rs113951080	22	46378575	0.595626	G	A	0.763633	0.996871	123.86	9e-29	0.763047	0.996871	65.1564	6.9e-16	2.9e-29	1.4e-16	2.2e-31	9e-16	0.081042	0.00721639	126.119	0.0600719	0.00726881	68.2992	135.799	64.6349
ukb-b-7421	rs9267845	6	32193698	0.517999	A	T	0.630209	1	27.8992	1.3e-07	0.630104	1	7.73109	0.0054	1.8e-07	0.0059	NA	NA	0.000833161	0.000159656	27.2323	0.000435154	0.000158113	7.5744	NA	NA
ukb-b-7421	rs9269070	6	32440451	0.520257	G	A	0.387608	0.999898	35.5164	2.5e-09	0.387943	0.999898	28.9107	7.6e-08	2.2e-09	7e-08	NA	NA	0.000947189	0.000158335	35.7867	0.000843633	0.000156479	29.0666	NA	NA
ukb-b-15590	rs72634826	1	1601052	0.0153504	G	A	0.739888	0.969697	28.79	8.1e-08	0.740346	0.969697	18.6012	1.6e-05	5.8e-08	0.0001	4.6e-08	NA	0.0178792	0.00329606	29.4243	0.0127491	0.0032843	15.0687	29.8949	NA
ukb-b-15590	rs12128526	1	7723957	0.17127	G	A	0.5428	1	22.3746	2.2e-06	0.542365	1	16.2934	5.4e-05	1.9e-05	7.6e-05	6.3e-06	NA	-0.012221	0.00285536	18.3186	-0.0113067	0.00285705	15.6617	20.3938	NA
ukb-b-15590	rs12569355	1	11923737	0.240013	A	G	0.879839	0.991299	29.2129	6.5e-08	0.881085	0.991299	22.0127	2.7e-06	7.3e-08	1.9e-06	7.7e-08	NA	-0.0236643	0.00439636	28.9734	-0.0210232	0.00441018	22.7239	28.8678	NA
ukb-b-15590	rs12568411	1	22622329	0.44572	G	A	0.83336	0.980029	17.7121	2.6e-05	0.833143	0.980029	15.859	6.8e-05	8.6e-06	3.4e-05	5.8e-06	NA	-0.0171781	0.00386117	19.793	-0.0159506	0.00384773	17.1847	20.5543	NA
ukb-b-15590	rs76647086	1	23429461	0.461173	G	T	0.823303	0.998668	38.203	6.4e-10	0.822972	0.998668	22.6918	1.9e-06	1.1e-09	3.9e-06	1.8e-09	NA	0.0227396	0.00372719	37.2221	0.0171952	0.00372317	21.33	36.1514	NA
ukb-b-15590	rs3737992	1	33234128	0.567565	G	A	0.830794	0.999117	21.8126	3e-06	0.831274	0.999117	46.1551	1.1e-11	4e-07	2.6e-11	2e-07	NA	0.0192317	0.00379551	25.674	0.0252912	0.00379224	44.4781	27.0033	NA
ukb-b-15590	rs1123295	1	33910453	0.569338	A	G	0.554861	0.99411	12.3567	0.00044	0.5564	0.99411	24.4815	7.5e-07	0.00031	3.5e-06	0.00027	NA	-0.0103612	0.00287266	13.0093	-0.0133026	0.00286653	21.5359	13.2386	NA
ukb-b-15590	rs13374459	1	39571211	0.669657	T	C	0.588594	0.9945	20.4657	6.1e-06	0.587442	0.9945	22.8314	1.8e-06	1.4e-05	3.5e-05	2.1e-05	NA	-0.0125884	0.00289979	18.8454	-0.0119631	0.00288918	17.1449	18.0593	NA
ukb-b-15590	rs475390	1	41570459	0.69185	G	A	0.223619	0.997144	20.3492	6.5e-06	0.223517	0.997144	17.637	2.7e-05	7.1e-06	4.8e-05	9.1e-06	NA	0.0153406	0.00341588	20.1688	0.0138976	0.00342029	16.5103	19.6855	NA
ukb-b-15590	rs7523668	1	42408159	0.699787	G	A	0.433614	0.997017	25.0673	5.5e-07	0.434734	0.997017	25.8028	3.8e-07	2.1e-06	1e-06	1.3e-06	NA	0.0136617	0.00287798	22.5338	0.0140282	0.00287253	23.8494	23.4855	NA
ukb-b-15590	rs6669341	1	47678458	0.739325	A	G	0.417359	1	32.3196	1.3e-08	0.417227	1	22.6136	2e-06	1.3e-09	2.2e-06	2.5e-09	NA	0.0175129	0.00288699	36.7982	0.0136478	0.00288114	22.4386	35.5186	NA
ukb-b-15590	rs1934394	1	49234677	0.759797	G	C	0.771124	0.984337	15.3838	8.8e-05	0.772569	0.984337	12.3583	0.00044	7.6e-05	0.00011	9.1e-05	NA	-0.013474	0.0034066	15.644	-0.013207	0.00341226	14.9804	15.3192	NA
ukb-b-15590	rs12140153	1	62579891	0.915857	G	T	0.90569	0.948552	30.3623	3.6e-08	0.905852	0.948552	14.9997	0.00011	9.1e-10	6e-06	9.7e-10	NA	0.0305611	0.00498984	37.5115	0.0226046	0.00499389	20.4887	37.3863	NA
ukb-b-15590	rs7519259	1	66434743	0.971141	G	A	0.470604	0.991783	31.3566	2.1e-08	0.472639	0.991783	20.8551	5e-06	6.4e-09	1e-05	1.1e-08	NA	-0.0166213	0.00286294	33.706	-0.0126276	0.00286268	19.458	32.6389	NA
ukb-b-15590	rs2568958	1	72765116	1.03315	G	A	0.395655	1	47.6658	5.1e-12	0.396982	1	43.1276	5.1e-11	9.7e-12	1.1e-13	1.5e-11	NA	-0.0197954	0.00290651	46.3856	-0.0215269	0.00290017	55.0952	45.5048	NA
ukb-b-15590	rs3845344	1	75001480	1.04316	C	T	0.608803	0.997983	40.9909	1.5e-10	0.608863	0.997983	13.1332	0.00029	1.8e-09	0.00084	5e-10	NA	-0.0175337	0.00291666	36.139	-0.00972331	0.00291118	11.1555	38.6634	NA
ukb-b-15590	rs34517439	1	78450517	1.07439	C	A	0.878582	0.971771	87.1573	1e-20	0.877842	0.971771	120.413	5.1e-28	1.1e-21	3.8e-29	3.9e-22	NA	-0.0421623	0.00440742	91.5123	-0.0492479	0.00439491	125.567	93.5929	NA
ukb-b-15590	rs11165643	1	96924097	1.26541	C	T	0.410024	0.998055	58.444	2.1e-14	0.409794	0.998055	26.0344	3.4e-07	6.8e-14	1.1e-08	7.7e-14	NA	-0.0216894	0.00289481	56.1377	-0.0164962	0.00288701	32.6492	55.8764	NA
ukb-b-15590	rs12072739	1	98315893	1.27831	A	G	0.774791	1	21.2915	3.9e-06	0.776305	1	19.5507	9.8e-06	2.4e-06	2.7e-05	2.8e-06	NA	-0.0161006	0.00341259	22.2594	-0.0143419	0.00341854	17.6007	21.9266	NA
ukb-b-15590	rs11164630	1	103352995	1.32954	C	T	0.391577	0.995738	25.7469	3.9e-07	0.391752	0.995738	18.7542	1.5e-05	4.2e-07	1.6e-05	1.3e-07	NA	0.0147769	0.00291955	25.6175	0.0126304	0.00292338	18.6664	27.8544	NA
ukb-b-15590	rs41279738	1	110082551	1.38894	T	G	0.974216	0.988802	35.8565	2.1e-09	0.973797	0.988802	47.9178	4.4e-12	7.4e-11	6.8e-12	8.2e-11	NA	-0.0586733	0.00900911	42.4147	-0.061411	0.00894873	47.0944	42.2115	NA
ukb-b-15590	rs4970946	1	150453242	1.65804	A	G	0.782281	0.99973	15.5595	8e-05	0.782791	0.99973	25.2146	5.1e-07	0.00022	1.4e-06	0.00014	NA	-0.0127556	0.00344724	13.6918	-0.0166135	0.00344734	23.225	14.5227	NA
ukb-b-15590	rs10788797	1	151003071	1.65957	G	A	0.119894	0.995193	26.5394	2.6e-07	0.119873	0.995193	19.5787	9.7e-06	2e-06	1.1e-05	4.4e-06	NA	0.0208802	0.00438809	22.6422	0.019212	0.00437512	19.2825	21.0769	NA
ukb-b-15590	rs76798800	1	154994978	1.69838	G	T	0.733735	0.996279	42.6625	6.5e-11	0.734195	0.996279	67.7752	1.8e-16	2e-10	3.6e-17	1.2e-10	NA	-0.0204755	0.0032199	40.4376	-0.0272009	0.00322859	70.9809	41.5262	NA
ukb-b-15590	rs4589131	1	161167698	1.78095	T	G	0.409103	1	17.7284	2.5e-05	0.409766	1	18.6485	1.6e-05	2e-05	7e-05	1.2e-05	NA	0.0123453	0.00289254	18.2156	0.0114903	0.00289079	15.799	19.1444	NA
ukb-b-15590	rs2151248	1	170330098	1.91759	G	C	0.269403	0.999343	18.1793	2e-05	0.269273	0.999343	22.5338	2.1e-06	1.6e-05	6.7e-07	1.8e-05	NA	0.0138354	0.00320416	18.6449	0.0159373	0.00320735	24.6909	18.3414	NA
ukb-b-15590	rs17361789	1	172122601	1.93709	T	G	0.678605	0.979392	14.3471	0.00015	0.677764	0.979392	23.2612	1.4e-06	0.00045	2e-06	0.00041	NA	-0.0107837	0.00307445	12.3027	-0.0145913	0.00307269	22.5501	12.4962	NA
ukb-b-15590	rs12122361	1	174933414	1.95146	A	G	0.734416	0.989588	9.41109	0.0022	0.73436	0.989588	23.7315	1.1e-06	0.0011	2.1e-07	0.00084	NA	0.0106072	0.00324138	10.7087	0.0167636	0.00322763	26.9752	11.1526	NA
ukb-b-15590	rs543874	1	177889480	1.98825	A	G	0.795199	1	172.158	2.5e-39	0.79436	1	162.466	3.3e-37	6.3e-40	4.4e-37	2.3e-39	NA	-0.0466029	0.00352382	174.904	-0.0448087	0.0035217	161.89	172.357	NA
ukb-b-15590	rs815163	1	190294726	2.09827	T	C	0.436975	0.999197	28.4852	9.4e-08	0.436676	0.999197	37.8479	7.6e-10	1.9e-08	1.3e-10	1.5e-08	NA	0.0161262	0.00286817	31.612	0.0184019	0.00286323	41.306	32.0432	NA
ukb-b-15590	rs2678204	1	201800511	2.19726	T	G	0.659744	0.995611	25.5767	4.3e-07	0.659915	0.995611	51.9864	5.6e-13	7.2e-08	2.3e-14	1e-07	NA	-0.0161609	0.00300027	29.014	-0.0229547	0.00300744	58.2576	28.3208	NA
ukb-b-15590	rs60226453	1	203489683	2.22242	C	T	0.823315	1	7.12904	0.0076	0.822144	1	28.724	8.3e-08	0.0013	4.3e-08	0.0017	NA	-0.0120318	0.00373003	10.4049	-0.0203408	0.00371175	30.0316	9.83633	NA
ukb-b-15590	rs2821226	1	203517292	2.22311	A	G	0.472459	0.98596	16.6623	4.5e-05	0.471991	0.98596	42.3488	7.6e-11	7.8e-06	1.4e-11	6.8e-06	NA	-0.0128282	0.00286869	19.997	-0.0193767	0.00286759	45.6588	20.2568	NA
ukb-b-15590	rs12096864	1	209439141	2.31008	T	C	0.880864	0.976062	16.3156	5.4e-05	0.881699	0.976062	18.4277	1.8e-05	4e-05	1.3e-05	2.9e-05	NA	-0.0182638	0.00444344	16.8944	-0.0194715	0.00445917	19.0674	17.4887	NA
ukb-b-15590	rs1108548	1	218634787	2.42669	A	G	0.723131	0.992231	21.4747	3.6e-06	0.722369	0.992231	25.102	5.4e-07	1.3e-06	1.3e-06	5.5e-07	NA	-0.0154448	0.00318999	23.4416	-0.0154348	0.00318454	23.4913	25.0845	NA
ukb-b-15590	rs2494196	1	219762581	2.43737	C	A	0.714181	0.997666	89.6058	2.9e-21	0.713561	0.997666	108.326	2.3e-25	1.1e-22	1.9e-24	3.2e-23	NA	-0.0308177	0.00314516	96.0097	-0.0321336	0.00314938	104.104	98.5231	NA
ukb-b-15590	rs4310395	1	232795105	2.578	A	G	0.557858	0.998642	15.9522	6.5e-05	0.556417	0.998642	15.3535	8.9e-05	5.3e-06	3.4e-05	3e-06	NA	-0.0130531	0.00286777	20.7176	-0.0118634	0.00286304	17.1697	21.825	NA
ukb-b-15590	rs10158176	1	243741754	2.82855	T	A	0.130977	0.999595	11.6493	0.00064	0.131877	0.999595	25.7234	3.9e-07	0.0027	1e-07	0.003	NA	0.0126635	0.00422638	8.97788	0.0223611	0.00420091	28.3333	8.80293	NA
ukb-b-15590	rs62107261	2	422144	0.00537716	T	C	0.952067	0.992935	128.016	1.1e-29	0.951299	0.992935	187.098	1.4e-42	6.6e-30	2.7e-43	5.3e-30	NA	0.0758755	0.00667889	129.061	0.091453	0.00662844	190.359	129.495	NA
ukb-b-15590	rs6744646	2	628504	0.00817395	A	G	0.171267	0.997973	169.416	9.9e-39	0.172092	0.997973	186.511	1.8e-42	4.9e-39	5e-44	7.2e-39	NA	-0.0493204	0.00377348	170.832	-0.0524455	0.00376835	193.693	170.046	NA
ukb-b-15590	rs7571496	2	6169351	0.125371	A	G	0.739991	0.989282	13.0326	0.00031	0.738881	0.989282	24.5742	7.2e-07	0.00053	1.6e-06	0.00043	NA	0.0112966	0.00325835	12.0198	0.0155989	0.00325019	23.0342	12.3953	NA
ukb-b-15590	rs2384054	2	25156773	0.457105	T	C	0.51053	0.998703	60.8867	6e-15	0.510606	0.998703	47.9453	4.4e-12	7.3e-16	1.6e-12	2.7e-16	NA	-0.022956	0.00284609	65.0568	-0.0200648	0.00283944	49.9353	66.983	NA
ukb-b-15590	rs1260326	2	27730940	0.473489	T	C	0.395094	1	26.6346	2.5e-07	0.396367	1	16.6414	4.5e-05	5.7e-07	0.00055	2.4e-07	NA	-0.0145327	0.00290644	25.0017	-0.0100239	0.00290276	11.9247	26.6438	NA
ukb-b-15590	rs116072427	2	33357096	0.544721	G	C	0.929089	0.993512	14.8328	0.00012	0.928953	0.993512	41.031	1.5e-10	0.00045	1.4e-11	0.00057	NA	0.019498	0.00555735	12.3097	0.0375079	0.00555106	45.6555	11.8561	NA
ukb-b-15590	rs10172196	2	36780549	0.594203	G	A	0.694814	0.993082	17.0835	3.6e-05	0.694309	0.993082	35.9665	2e-09	3e-06	2.6e-11	5.3e-06	NA	-0.0144647	0.00309502	21.8419	-0.0206346	0.00309544	44.4374	20.7349	NA
ukb-b-15590	rs13034765	2	50742419	0.783958	G	C	0.630694	0.990908	30.038	4.2e-08	0.62928	0.990908	16.4481	5e-05	2e-07	6.2e-05	2.5e-07	NA	-0.0153557	0.0029535	27.0311	-0.011826	0.00295204	16.0483	26.5819	NA
ukb-b-15590	rs7582359	2	55286681	0.82762	G	A	0.668958	0.990022	17.1113	3.5e-05	0.667625	0.990022	22.7082	1.9e-06	1.7e-05	1.1e-06	2.1e-05	NA	0.0130566	0.00303958	18.4516	0.014745	0.0030299	23.6826	18.0727	NA
ukb-b-15590	rs4671328	2	58935282	0.849956	T	G	0.449206	0.982423	34.7454	3.8e-09	0.448098	0.982423	33.531	7e-09	2.1e-09	1.4e-08	2.4e-10	NA	0.0172573	0.00288274	35.8372	0.0163485	0.00288245	32.1687	40.074	NA
ukb-b-15590	rs6545714	2	59307725	0.858181	G	A	0.398235	0.996611	40.7701	1.7e-10	0.398869	0.996611	16.0244	6.3e-05	5.2e-11	1.7e-05	3.2e-11	NA	0.0191176	0.00291175	43.108	0.0125251	0.00290768	18.5555	44.0417	NA
ukb-b-15590	rs2861685	2	67837553	0.938426	T	C	0.589209	0.998323	39.3491	3.5e-10	0.586811	0.998323	18.8096	1.4e-05	1.4e-10	3.7e-05	4.7e-11	NA	0.018522	0.00288848	41.1183	0.0118728	0.00287878	17.0095	43.2946	NA
ukb-b-15590	rs308911	2	86855977	1.16182	A	G	0.285436	0.994522	15.6808	7.5e-05	0.285708	0.994522	22.6827	1.9e-06	3.5e-05	5.9e-07	4.1e-05	NA	0.0130697	0.00315627	17.1469	0.0157637	0.00315565	24.9539	16.8395	NA
ukb-b-15590	rs13017207	2	100841235	1.22202	G	A	0.605822	0.998718	28.4383	9.7e-08	0.606893	0.998718	27.0373	2e-07	1.5e-08	1.2e-07	3.5e-08	NA	0.0164981	0.00291511	32.0298	0.0153734	0.00290603	27.9861	30.4043	NA
ukb-b-15590	rs75543804	2	111900904	1.33129	G	T	0.968109	0.989973	27.3916	1.7e-07	0.967543	0.989973	20.9997	4.6e-06	1.1e-07	1.1e-06	1.5e-07	NA	0.0431649	0.00814168	28.1082	0.0392657	0.00804313	23.8329	27.5693	NA
ukb-b-15590	rs6747657	2	112003163	1.33203	G	A	0.718084	0.998371	12.0446	0.00052	0.718464	0.998371	27.1646	1.9e-07	0.0012	5.5e-07	0.0012	NA	-0.0102311	0.00315601	10.5092	-0.0158307	0.00316109	25.0799	10.4633	NA
ukb-b-15590	rs58584712	2	112249583	1.33926	G	A	0.789221	1	28.5305	9.2e-08	0.788273	1	17.2239	3.3e-05	4.6e-08	1.2e-05	5.2e-08	NA	-0.0190548	0.00348628	29.8733	-0.0152543	0.00348355	19.1752	29.6445	NA
ukb-b-15590	rs1446585	2	136407479	1.5855	A	G	0.755784	1	20.9941	4.6e-06	0.755207	1	21.5902	3.4e-06	4.2e-06	0.00013	1.1e-05	NA	0.0149444	0.00324813	21.1684	0.0124112	0.00324082	14.6662	19.3461	NA
ukb-b-15590	rs10188429	2	142297550	1.6329	G	A	0.814805	0.997439	7.90003	0.0049	0.813657	0.997439	23.1648	1.5e-06	0.0038	1.2e-06	0.0024	NA	0.0106085	0.00366412	8.38234	0.0177288	0.00364917	23.6031	9.21378	NA
ukb-b-15590	rs429343	2	147903382	1.67718	A	G	0.423312	0.996823	9.55396	0.002	0.423525	0.996823	24.8983	6e-07	0.00083	1.4e-07	0.00076	NA	0.00963567	0.00288289	11.1714	0.0151819	0.00288325	27.7262	11.3363	NA
ukb-b-15590	rs10210468	2	165377103	1.81277	T	C	0.535213	0.974277	18.6448	1.6e-05	0.536174	0.974277	24.756	6.5e-07	2e-05	4.3e-08	1.2e-05	NA	0.0123519	0.00289532	18.2003	0.0157943	0.00288342	30.0043	19.1995	NA
ukb-b-15590	rs13389219	2	165528876	1.8149	C	T	0.607501	0.999694	62.217	3.1e-15	0.607692	0.999694	65.1682	6.9e-16	3.4e-16	5.2e-16	4.7e-16	NA	-0.0237685	0.00291283	66.5846	-0.0235754	0.0029085	65.702	65.9121	NA
ukb-b-15590	rs968379	2	172401050	1.89785	C	T	0.770908	0.991721	23.0486	1.6e-06	0.770891	0.991721	28.5558	9.1e-08	1.7e-07	9.8e-09	2.5e-07	NA	0.0177429	0.00339372	27.3335	0.0194694	0.00339534	32.8805	26.6175	NA
ukb-b-15590	rs6745626	2	181436641	2.00364	C	T	0.410388	0.996845	20.9605	4.7e-06	0.410414	0.996845	24.1909	8.7e-07	6.9e-06	5.2e-07	4.9e-06	NA	-0.0130485	0.00290182	20.2199	-0.0145204	0.00289271	25.197	20.8672	NA
ukb-b-15590	rs1481630	2	183097705	2.01613	T	C	0.822786	0.992291	19.3854	1.1e-05	0.823483	0.992291	14.2564	0.00016	6e-06	4.6e-05	5.8e-06	NA	0.0169249	0.00373958	20.4835	0.0152567	0.00374484	16.598	20.537	NA
ukb-b-15590	rs7570446	2	193801010	2.09677	C	A	0.454733	0.998185	23.8586	1e-06	0.456363	0.998185	10.2596	0.0014	2.6e-06	0.0016	2.5e-06	NA	-0.0134105	0.00285546	22.0564	-0.00900605	0.00285173	9.97361	22.1473	NA
ukb-b-15590	rs57235969	2	204105403	2.15751	C	T	0.446338	0.99877	7.1868	0.0073	0.445253	0.99877	25.5597	4.3e-07	0.0028	1.5e-08	0.0039	NA	-0.00857144	0.00286557	8.94716	-0.0161657	0.00285635	32.0306	8.3242	NA
ukb-b-15590	rs1868069	2	205388946	2.17344	G	A	0.770111	0.992076	21.7845	3.1e-06	0.771399	0.992076	17.9291	2.3e-05	3.1e-06	2.2e-05	1.5e-06	NA	-0.0158312	0.00339225	21.7796	-0.014365	0.00338802	17.9769	23.1114	NA
ukb-b-15590	rs1047891	2	211540507	2.23751	C	A	0.684794	1	32.8688	9.9e-09	0.683698	1	24.7664	6.5e-07	1.8e-09	1.2e-06	2.8e-09	NA	-0.0184421	0.00306389	36.2303	-0.0148002	0.00305024	23.5433	35.2994	NA
ukb-b-15590	rs78058190	2	219699999	2.34039	G	A	0.949611	0.784063	32.7893	1e-08	0.949512	0.784063	7.89991	0.0049	1e-09	0.0015	2.5e-09	NA	0.0448442	0.00734023	37.3244	0.0232257	0.00732255	10.0604	35.5335	NA
ukb-b-15590	rs1801123	2	227661043	2.45129	T	C	0.916402	1	21.1761	4.2e-06	0.916117	1	26.9865	2e-07	4.4e-05	1e-05	3.3e-05	NA	0.0209455	0.00512529	16.7011	0.0225816	0.00511686	19.4762	17.2104	NA
ukb-b-15590	rs35882248	2	230627955	2.5019	C	T	0.682701	0.998866	33.1558	8.5e-09	0.682882	0.998866	15.4643	8.4e-05	1e-09	4.7e-05	6.2e-10	NA	-0.0187078	0.00306263	37.3127	-0.0124343	0.00305473	16.5691	38.2572	NA
ukb-b-15590	rs2288745	2	241728843	2.73651	C	T	0.700711	0.992256	15.594	7.9e-05	0.700393	0.992256	23.0499	1.6e-06	9e-05	2.2e-06	8.4e-05	NA	-0.012188	0.00311309	15.3278	-0.0147597	0.00311607	22.4357	15.4675	NA
ukb-b-15590	rs6712653	2	242534233	2.74498	C	T	0.842412	0.993191	10.633	0.0011	0.843572	0.993191	20.4909	6e-06	0.00093	4e-06	0.00042	NA	-0.0129481	0.0039105	10.9635	-0.0180833	0.00391987	21.282	12.4487	NA
ukb-b-15590	rs62246311	3	9498143	0.249482	G	A	0.897677	0.998861	31.8382	1.7e-08	0.897637	0.998861	12.8312	0.00034	8.1e-09	0.00034	2e-08	NA	-0.0270644	0.00469379	33.2467	-0.0168321	0.00469588	12.8482	31.4946	NA
ukb-b-15590	rs2270894	3	9975386	0.255343	C	G	0.79689	0.925812	24.1339	9e-07	0.796655	0.925812	32.6936	1.1e-08	6.4e-08	2.3e-10	4.8e-08	NA	0.0199085	0.00368112	29.2495	0.0232318	0.00366472	40.1869	29.801	NA
ukb-b-15590	rs1801282	3	12393125	0.297782	C	G	0.88037	1	16.8772	4e-05	0.880473	1	15.5473	8e-05	1.1e-05	0.0001	1e-05	NA	-0.0192425	0.00437929	19.3071	-0.0169776	0.00437472	15.0609	19.5146	NA
ukb-b-15590	rs1609783	3	25095911	0.461781	G	A	0.47451	0.986479	22.9454	1.7e-06	0.474817	0.986479	38.9191	4.4e-10	9.4e-06	1.3e-08	7.9e-06	NA	-0.0127135	0.00286954	19.6293	-0.0162936	0.00286437	32.3575	19.9685	NA
ukb-b-15590	rs2371911	3	30065907	0.529883	T	A	0.455421	0.998717	22.7562	1.8e-06	0.455944	0.998717	19.3611	1.1e-05	1.6e-06	8.6e-06	1.9e-06	NA	-0.0137405	0.00286082	23.0688	-0.0127124	0.00285734	19.794	22.6918	NA
ukb-b-15590	rs754635	3	42305131	0.652861	C	G	0.11347	0.99768	5.19073	0.023	0.113331	0.99768	29.5531	5.4e-08	0.0046	1.6e-10	0.004	NA	-0.0126971	0.00448407	8.0179	-0.0287068	0.0044861	40.9478	8.26444	NA
ukb-b-15590	rs33503	3	42427957	0.656788	G	A	0.194156	1	30.3213	3.7e-08	0.194077	1	18.785	1.5e-05	5.7e-08	5.9e-06	1.5e-07	NA	0.0195545	0.00360259	29.4621	0.0162548	0.00358952	20.5064	27.5645	NA
ukb-b-15590	rs4017425	3	44028764	0.66671	C	T	0.529542	0.994239	9.94091	0.0016	0.530102	0.994239	31.7081	1.8e-08	0.00092	9.2e-08	0.001	NA	0.00947248	0.0028591	10.9766	0.0152422	0.00285378	28.5269	10.8109	NA
ukb-b-15590	rs9843653	3	49920571	0.690242	T	C	0.488901	0.996774	41.9458	9.4e-11	0.487751	0.996774	56.3507	6.1e-14	2.1e-09	5.9e-13	4.2e-09	NA	-0.0170463	0.00284717	35.8455	-0.0205395	0.00285135	51.8891	34.5397	NA
ukb-b-15590	rs17639546	3	61251635	0.807819	G	A	0.851454	0.995772	13.2564	0.00027	0.851567	0.995772	27.3176	1.7e-07	0.00013	2.8e-08	0.00011	NA	0.015328	0.004005	14.6476	0.0222461	0.00400601	30.8378	14.9248	NA
ukb-b-15590	rs1452082	3	62465039	0.829382	C	A	0.443801	0.96346	24.2493	8.5e-07	0.442061	0.96346	15.6362	7.7e-05	1.1e-06	0.00017	2e-06	NA	-0.0142405	0.00291772	23.8213	-0.0109497	0.0029175	14.0858	22.5712	NA
ukb-b-15590	rs2371767	3	64718258	0.871776	G	C	0.721859	0.996516	49.7464	1.7e-12	0.72273	0.996516	20.4756	6e-06	3.6e-13	8.7e-07	6.6e-13	NA	-0.0230917	0.00317676	52.8375	-0.01559	0.00316954	24.1936	51.6608	NA
ukb-b-15590	rs76082446	3	71624342	0.95908	G	A	0.841258	0.993356	11.4004	0.00073	0.841532	0.993356	20.9463	4.7e-06	0.0007	5.8e-06	0.0006	NA	-0.0132481	0.00390626	11.5023	-0.0177264	0.00391005	20.553	11.7695	NA
ukb-b-15590	rs13081528	3	78505164	1.06551	G	T	0.826194	0.993239	14.6806	0.00013	0.827438	0.993239	17.0072	3.7e-05	0.00022	3.8e-05	0.00021	NA	-0.0139385	0.00377055	13.6654	-0.0155542	0.003774	16.9861	13.7211	NA
ukb-b-15590	rs9876664	3	85806313	1.08996	G	T	0.624106	0.99373	23.0114	1.6e-06	0.625089	0.99373	31.2985	2.2e-08	2.7e-06	5.2e-08	1.4e-06	NA	0.0138272	0.00294473	22.0484	0.0160354	0.00294507	29.6463	23.3396	NA
ukb-b-15590	rs9284814	3	88273071	1.09747	G	A	0.115499	0.997913	32.4533	1.2e-08	0.114868	0.997913	18.9542	1.3e-05	1e-08	1.6e-05	1.4e-08	NA	-0.0254815	0.00445054	32.7811	-0.0192251	0.00446142	18.5691	32.1486	NA
ukb-b-15590	rs897186	3	93985100	1.10446	A	G	0.450599	0.998411	12.0482	0.00052	0.452205	0.998411	52.6942	3.9e-13	0.0003	3.2e-13	0.00026	NA	0.0103353	0.00285898	13.0685	0.0208285	0.0028582	53.1046	13.3269	NA
ukb-b-15590	rs9830592	3	104631603	1.16632	C	A	0.418166	0.998541	11.6495	0.00064	0.41698	0.998541	27.3166	1.7e-07	6e-05	9.2e-08	7.6e-05	NA	-0.0115779	0.00288521	16.1028	-0.0154329	0.00288887	28.5392	15.6665	NA
ukb-b-15590	rs6438656	3	121485239	1.33947	G	A	0.364078	1	22.3908	2.2e-06	0.364176	1	10.1841	0.0014	5e-07	0.0017	5.3e-07	NA	0.0148806	0.00295989	25.275	0.00925966	0.0029539	9.8265	25.1514	NA
ukb-b-15590	rs4678016	3	123101981	1.35668	C	T	0.633521	0.996917	14.3549	0.00015	0.633864	0.996917	12.6987	0.00037	9.9e-05	7.8e-05	0.00012	NA	-0.0114997	0.00295427	15.1521	-0.0116684	0.00295266	15.6171	14.7406	NA
ukb-b-15590	rs9845755	3	129329566	1.42655	A	T	0.801483	0.995495	48.6966	3e-12	0.801424	0.995495	58.6865	1.8e-14	1.7e-12	1.7e-15	5.3e-12	NA	-0.025206	0.00357261	49.7779	-0.0284387	0.00357263	63.3642	47.5664	NA
ukb-b-15590	rs2178385	3	131753297	1.44452	G	T	0.680231	0.998844	33.3984	7.5e-09	0.679115	0.998844	26.1092	3.2e-07	2.2e-10	2.6e-08	1.2e-10	NA	-0.0193585	0.00305106	40.257	-0.0169783	0.00305059	30.9756	41.5339	NA
ukb-b-15590	rs483465	3	136047977	1.49398	A	G	0.251284	0.997289	20.3573	6.4e-06	0.250052	0.997289	25.8191	3.7e-07	4.1e-06	1.3e-06	1.1e-05	NA	-0.0151366	0.00328697	21.2063	-0.0158895	0.00328472	23.4004	19.2768	NA
ukb-b-15590	rs7632381	3	141106063	1.53794	T	C	0.555493	0.999911	82.3481	1.1e-19	0.55585	0.999911	119.714	7.3e-28	4.8e-19	7.9e-25	2.8e-19	NA	-0.0255486	0.00286551	79.4935	-0.0293963	0.0028571	105.86	80.549	NA
ukb-b-15590	rs9850529	3	148776611	1.62475	G	A	0.659303	0.99862	14.3108	0.00015	0.661125	0.99862	14.361	0.00015	0.0003	0.00012	0.00024	NA	-0.0108404	0.00299822	13.0727	-0.0115801	0.0030064	14.8366	13.491	NA
ukb-b-15590	rs1727901	3	153832678	1.68358	C	T	0.263927	0.999847	27.6108	1.5e-07	0.262722	0.999847	49.848	1.7e-12	1.9e-08	7.8e-13	1.4e-08	NA	-0.0181751	0.00323386	31.587	-0.0231522	0.00323185	51.3195	32.2498	NA
ukb-b-15590	rs1514895	3	170705693	1.7983	A	G	0.715822	0.999331	27.0622	2e-07	0.713616	0.999331	33.3467	7.7e-09	4.2e-08	3e-09	8.9e-08	NA	-0.0172879	0.00315334	30.057	-0.0186633	0.0031452	35.2112	28.5917	NA
ukb-b-15590	rs12631813	3	171126134	1.80846	C	G	0.498332	0.988361	20.9078	4.8e-06	0.496431	0.988361	12.4233	0.00042	3.2e-06	0.00073	4.4e-06	NA	0.013318	0.00286112	21.6674	0.00967001	0.00286101	11.4239	21.0969	NA
ukb-b-15590	rs35589824	3	181090035	1.95457	T	C	0.935676	0.972236	8.3896	0.0038	0.935633	0.972236	20.8003	5.1e-06	0.0061	1.2e-06	0.0065	NA	-0.0161233	0.00588382	7.50909	-0.0285984	0.00588033	23.6526	7.41315	NA
ukb-b-15590	rs2606227	3	183536836	1.98788	T	C	0.368552	0.980793	23.3281	1.4e-06	0.368557	0.980793	9.11203	0.0025	4.4e-07	0.0015	2.2e-07	NA	0.0150414	0.00297858	25.5009	0.00945659	0.00297927	10.0751	26.8163	NA
ukb-b-15590	rs73175572	3	185490184	2.01655	A	G	0.888239	0.977662	41.2688	1.3e-10	0.88832	0.977662	39.866	2.7e-10	3.1e-10	2.4e-09	5.1e-10	NA	-0.0286992	0.00456055	39.6011	-0.0272794	0.0045721	35.5989	38.6417	NA
ukb-b-15590	rs73052033	3	185828465	2.02129	T	C	0.815633	0.993758	38.9602	4.3e-10	0.81454	0.993758	25.3696	4.7e-07	2.1e-10	2.4e-06	2.9e-10	NA	0.0233797	0.00368099	40.3412	0.0172747	0.00366486	22.2181	39.7642	NA
ukb-b-15590	rs7372674	3	196149165	2.24964	C	A	0.642866	0.998914	25.0343	5.6e-07	0.642649	0.998914	23.8286	1.1e-06	2.2e-06	4.4e-07	5.1e-06	NA	-0.0140523	0.00297103	22.3708	-0.0149847	0.00296696	25.5077	20.8113	NA
ukb-b-15590	rs13148263	4	1699512	0.0183208	G	A	0.665111	0.999666	47.4014	5.8e-12	0.664559	0.999666	19.0665	1.3e-05	2.1e-11	3.7e-05	2.3e-11	NA	-0.0202545	0.00302289	44.8949	-0.0123882	0.00300389	17.0078	44.6775	NA
ukb-b-15590	rs66679256	4	18351898	0.339421	C	T	0.554113	0.998008	33.0584	8.9e-09	0.554271	0.998008	27.428	1.6e-07	1.1e-07	5.7e-07	5.6e-08	NA	-0.0152254	0.00287171	28.1096	-0.0143408	0.00286671	25.0253	29.5072	NA
ukb-b-15590	rs34811474	4	25408838	0.434657	G	A	0.769662	1	37.8765	7.5e-10	0.768874	1	37.852	7.6e-10	1.2e-09	1.3e-09	7e-10	NA	0.0206031	0.00338496	37.0475	0.0205058	0.00337858	36.837	38.0093	NA
ukb-b-15590	rs73213484	4	28489339	0.489511	A	T	0.858475	0.996032	17.5264	2.8e-05	0.859094	0.996032	30.6057	3.2e-08	9e-06	2.9e-08	1.2e-05	NA	0.0181734	0.00409311	19.7136	0.0227338	0.00409596	30.8059	19.1305	NA
ukb-b-15590	rs7696175	4	38820986	0.604143	T	C	0.473815	0.982831	43.2765	4.8e-11	0.473234	0.982831	13.9257	0.00019	6e-10	0.00027	5.6e-10	NA	-0.0177813	0.0028725	38.3183	-0.0104263	0.00286437	13.2497	38.452	NA
ukb-b-15590	rs10938397	4	45182527	0.679824	A	G	0.564945	1	84.954	3.1e-20	0.566314	1	53.6404	2.4e-13	3.5e-21	5.7e-15	7.7e-21	NA	-0.0271907	0.00287815	89.2515	-0.0225013	0.00288058	61.0176	87.676	NA
ukb-b-15590	rs28971796	4	49151982	0.69394	A	G	0.37919	0.811339	25.0691	5.5e-07	0.380002	0.811339	9.59244	0.002	1.4e-07	0.00019	1.3e-07	NA	0.0171654	0.00325973	27.7297	0.0121353	0.00325587	13.8921	27.8432	NA
ukb-b-15590	rs34772064	4	55495948	0.71427	T	G	0.44357	0.996269	18.8155	1.4e-05	0.444628	0.996269	15.9662	6.4e-05	1.7e-05	1.5e-05	2.3e-05	NA	0.0123495	0.00287092	18.5036	0.0124126	0.00286385	18.7857	17.9502	NA
ukb-b-15590	rs6840236	4	56289785	0.730363	T	C	0.534866	0.996506	36.7283	1.4e-09	0.535448	0.996506	20.3168	6.6e-06	2.4e-11	6.4e-07	1e-11	NA	-0.0191169	0.00286175	44.6245	-0.014245	0.00286034	24.802	46.3167	NA
ukb-b-15590	rs62301134	4	68441583	0.839754	T	C	0.736632	0.992534	23.5219	1.2e-06	0.73682	0.992534	17.0409	3.7e-05	2.6e-06	0.00018	1.1e-06	NA	0.0152768	0.00325018	22.0928	0.0121258	0.00324156	13.993	23.7289	NA
ukb-b-15590	rs57222629	4	82195346	0.955824	G	C	0.687805	0.991873	17.886	2.3e-05	0.68883	0.991873	29.9271	4.5e-08	9.9e-05	7.6e-08	0.00014	NA	-0.0120109	0.00308459	15.1619	-0.0166051	0.00308911	28.8944	14.4415	NA
ukb-b-15590	rs7695177	4	89737558	1.04925	C	G	0.529437	0.997581	28.0983	1.2e-07	0.528626	0.997581	28.5421	9.2e-08	1.6e-07	8.3e-08	1.9e-07	NA	0.0149584	0.00285737	27.4055	0.0153017	0.00285397	28.746	27.109	NA
ukb-b-15590	rs34656389	4	96153214	1.09854	A	G	0.633102	0.996428	12.9752	0.00032	0.631947	0.996428	19.0027	1.3e-05	0.00057	1.1e-05	0.00049	NA	-0.0101875	0.00295505	11.8851	-0.0129977	0.00295694	19.3217	12.1628	NA
ukb-b-15590	rs13107325	4	103188709	1.15824	C	T	0.925132	1	51.1173	8.7e-13	0.925073	1	42.9927	5.5e-11	1.5e-12	5.7e-12	4.9e-13	NA	-0.0383163	0.00541841	50.0062	-0.037269	0.00541191	47.4235	52.2486	NA
ukb-b-15590	rs6821305	4	122713863	1.33905	A	C	0.600911	0.996741	23.873	1e-06	0.600495	0.996741	31.1596	2.4e-08	2e-06	4.2e-09	1.8e-06	NA	-0.0138294	0.00290765	22.6214	-0.0170748	0.00290667	34.508	22.7955	NA
ukb-b-15590	rs34848742	4	123828042	1.3463	T	G	0.211563	0.998508	9.33135	0.0023	0.212017	0.998508	24.6198	7e-07	0.0018	1.6e-07	0.00098	NA	0.0108877	0.00349001	9.73245	0.0182093	0.00347825	27.4072	10.8701	NA
ukb-b-15590	rs1296328	4	137083193	1.44321	A	C	0.441502	0.99123	30.7731	2.9e-08	0.440433	0.99123	25.0067	5.7e-07	8.1e-09	5.3e-08	4.4e-09	NA	0.0166324	0.00288468	33.2442	0.0156692	0.00288026	29.5959	34.4168	NA
ukb-b-15590	rs4240326	4	145839264	1.53885	A	G	0.45022	0.99974	97.0321	6.8e-23	0.449518	0.99974	90.2046	2.1e-21	1.5e-22	6.3e-22	5.4e-22	NA	0.027973	0.00286326	95.4456	0.0275262	0.00286016	92.621	92.9313	NA
ukb-b-15590	rs750090	4	152931436	1.59021	T	C	0.64303	0.97605	24.1403	9e-07	0.643505	0.97605	14.4744	0.00014	8e-07	5.7e-05	3.7e-07	NA	0.0148309	0.00300467	24.3635	0.0120958	0.00300605	16.191	25.8351	NA
ukb-b-15590	rs148636479	4	164359678	1.72579	A	T	0.971539	0.876916	15.0984	0.0001	0.971332	0.876916	21.4654	3.6e-06	0.00037	1.8e-05	0.00033	NA	0.0324851	0.00913132	12.6561	0.039055	0.00909824	18.4263	12.9199	NA
ukb-b-15590	rs1037702	4	180168024	1.93084	G	A	0.377922	0.992665	13.0406	0.0003	0.37853	0.992665	19.1537	1.2e-05	0.00033	1.1e-05	0.00039	NA	0.010594	0.00295078	12.8898	0.0129271	0.00294181	19.3097	12.5718	NA
ukb-b-15590	rs34629844	5	200829	0.00177595	A	G	0.871672	1	22.9724	1.6e-06	0.871775	1	23.9613	9.8e-07	9.4e-07	4.6e-07	1.3e-06	NA	-0.0208633	0.00425478	24.0443	-0.0214678	0.00425817	25.4174	23.4258	NA
ukb-b-15590	rs698147	5	3513485	0.0869878	A	G	0.455775	0.994823	13.5739	0.00023	0.457108	0.994823	23.5717	1.2e-06	3.7e-05	1.1e-05	3.7e-05	NA	0.011794	0.00286061	16.9984	0.0125623	0.00286334	19.2484	17.0054	NA
ukb-b-15590	rs4339309	5	22208931	0.377058	A	G	0.113037	0.991316	14.704	0.00013	0.113729	0.991316	16.3768	5.2e-05	7.8e-05	8.8e-05	8.1e-05	NA	-0.0178204	0.00451104	15.6056	-0.0176751	0.0045063	15.3845	15.5357	NA
ukb-b-15590	rs3762988	5	32709653	0.510243	C	T	0.612606	0.994777	19.3095	1.1e-05	0.61125	0.994777	12.7214	0.00036	3.1e-06	9.5e-05	2.2e-06	NA	-0.0136878	0.00293486	21.7518	-0.0114103	0.00292355	15.2325	22.4061	NA
ukb-b-15590	rs139218003	5	50954977	0.628615	G	T	0.967519	0.997627	28.5238	9.3e-08	0.967567	0.997627	28.965	7.4e-08	5.2e-08	1.1e-07	6.8e-08	NA	-0.0437966	0.00804629	29.6271	-0.0426837	0.00804594	28.143	29.1305	NA
ukb-b-15590	rs6449533	5	60722644	0.720162	T	C	0.639536	0.999196	14.9407	0.00011	0.639306	0.999196	15.0117	0.00011	4.4e-05	0.00013	7.8e-05	NA	0.0121103	0.00296481	16.6847	0.0113397	0.00296074	14.6689	15.6138	NA
ukb-b-15590	rs10471636	5	63979856	0.744624	G	A	0.490725	0.960039	20.6192	5.6e-06	0.491516	0.960039	9.35701	0.0022	2.1e-06	0.00083	2.6e-06	NA	0.0137933	0.00290822	22.4948	0.00970351	0.00290293	11.1734	22.0683	NA
ukb-b-15590	rs36140	5	66164160	0.766777	A	C	0.364605	0.986659	17.5279	2.8e-05	0.364763	0.986659	31.8888	1.6e-08	2.1e-05	3.3e-08	2e-05	NA	-0.0126536	0.00297465	18.095	-0.0164259	0.00297384	30.5088	18.1904	NA
ukb-b-15590	rs7707394	5	74472939	0.860282	G	A	0.642772	0.999965	30.1141	4.1e-08	0.642697	0.999965	51.2928	8e-13	6.3e-09	1.1e-11	2.3e-08	NA	0.0172577	0.0029708	33.7456	0.0201437	0.0029646	46.1686	31.2028	NA
ukb-b-15590	rs2307111	5	75003678	0.861206	T	C	0.604507	1	82.1588	1.3e-19	0.605534	1	107.317	3.8e-25	1.5e-21	1.3e-24	3.6e-21	NA	0.0277803	0.00291359	90.9114	0.0298644	0.00291669	104.84	89.1987	NA
ukb-b-15590	rs365352	5	77401152	0.907895	G	A	0.755572	0.99885	30.8135	2.8e-08	0.755651	0.99885	49.4677	2e-12	1e-08	1.1e-12	9.3e-09	NA	0.0189752	0.0033128	32.8083	0.0235085	0.00330233	50.6767	32.9918	NA
ukb-b-15590	rs7442885	5	87682877	1.01437	C	G	0.786325	0.994693	44.859	2.1e-11	0.785616	0.994693	26.1897	3.1e-07	1.3e-11	4.3e-07	1.1e-11	NA	0.0235414	0.00347996	45.7632	0.0175706	0.00347673	25.5407	46.0831	NA
ukb-b-15590	rs1477290	5	87988934	1.01554	T	C	0.863212	0.981853	28.8476	7.8e-08	0.862893	0.981853	65.155	6.9e-16	1.2e-08	2.4e-17	1e-08	NA	-0.0238142	0.0041777	32.4936	-0.0354068	0.00417889	71.788	32.762	NA
ukb-b-15590	rs3811951	5	95762477	1.07233	A	G	0.717715	1	19.6803	9.2e-06	0.718182	1	29.6546	5.2e-08	7.5e-05	7e-08	7.5e-05	NA	-0.0125304	0.00316394	15.6846	-0.0170489	0.00316186	29.0742	15.6767	NA
ukb-b-15590	rs40071	5	107496102	1.15679	T	C	0.820857	0.991568	26.5028	2.6e-07	0.820169	0.991568	17.9394	2.3e-05	1e-07	1.8e-05	9.5e-08	NA	0.019865	0.00372938	28.373	0.0159492	0.0037155	18.4264	28.4717	NA
ukb-b-15590	rs866006	5	112176559	1.19663	T	G	0.381733	0.998006	7.50929	0.0061	0.381253	0.998006	18.3594	1.8e-05	0.00088	2.1e-06	0.00038	NA	0.00975174	0.00293252	11.0581	0.0138981	0.0029312	22.4811	12.6148	NA
ukb-b-15590	rs9764678	5	118726662	1.27467	T	C	0.727707	0.988574	32.0092	1.5e-08	0.727376	0.988574	21.192	4.2e-06	7e-09	8.8e-06	6.6e-09	NA	-0.0186331	0.00321787	33.53	-0.0143085	0.00321836	19.7661	33.6424	NA
ukb-b-15590	rs13156484	5	122653399	1.3097	G	A	0.527847	0.979173	34.9184	3.4e-09	0.527815	0.979173	40.137	2.4e-10	6.9e-09	9.8e-11	1.5e-09	NA	0.0167294	0.00288737	33.5703	0.018603	0.00287513	41.865	36.5809	NA
ukb-b-15590	rs329118	5	133861663	1.41589	C	T	0.580081	0.997219	34.7368	3.8e-09	0.581179	0.997219	32.8791	9.8e-09	6.5e-09	1.8e-07	5.9e-09	NA	0.0167677	0.00288946	33.6753	0.0150724	0.00288822	27.2334	33.8795	NA
ukb-b-15590	rs2133561	5	139086651	1.45831	A	T	0.389059	0.978477	40.3688	2.1e-10	0.388803	0.978477	35.8104	2.2e-09	2.4e-10	3.6e-10	6.3e-11	NA	0.0187003	0.00295247	40.117	0.0185008	0.00295094	39.3063	42.7308	NA
ukb-b-15590	rs10069930	5	140163328	1.46676	T	A	0.494737	0.942923	16.4185	5.1e-05	0.493179	0.942923	11.5042	0.00069	4.3e-05	0.00034	2.9e-05	NA	-0.0120172	0.00293941	16.7141	-0.0105095	0.00293608	12.8122	17.4908	NA
ukb-b-15590	rs253444	5	141793741	1.4836	G	A	0.871115	0.997335	17.6134	2.7e-05	0.870436	0.997335	20.2124	6.9e-06	6e-06	9.3e-06	6.4e-06	NA	0.0192655	0.00425724	20.4788	0.0188131	0.00424388	19.6515	20.3565	NA
ukb-b-15590	rs852983	5	142712064	1.50942	G	A	0.540323	0.998446	28.4359	9.7e-08	0.540531	0.998446	9.458	0.0021	8.4e-08	0.0044	1.3e-07	NA	0.015315	0.00285761	28.7226	0.00813592	0.00285592	8.1156	27.9092	NA
ukb-b-15590	rs7708584	5	153543466	1.64128	A	G	0.427492	0.999606	23.1452	1.5e-06	0.427767	0.999606	10.5642	0.0012	2.8e-08	0.00019	3e-08	NA	0.015934	0.00287071	30.8087	0.010752	0.00288121	13.9261	30.7299	NA
ukb-b-15590	rs6868125	5	164472399	1.74931	C	T	0.477883	1	17.9042	2.3e-05	0.478289	1	9.30534	0.0023	1.1e-05	0.00024	9.7e-06	NA	0.0125029	0.00284195	19.3548	0.0104433	0.00284574	13.4673	19.5635	NA
ukb-b-15590	rs779655	5	170495158	1.86358	G	C	0.270777	0.999369	19.0502	1.3e-05	0.270853	0.999369	16.8358	4.1e-05	7e-06	6.1e-06	8.7e-06	NA	-0.0143909	0.00320221	20.1965	-0.014505	0.00320665	20.4613	19.7685	NA
ukb-b-15590	rs12519997	5	173351858	1.92975	G	A	0.441123	0.99787	24.4879	7.5e-07	0.440314	0.99787	18.299	1.9e-05	2.2e-07	2.6e-06	1.8e-07	NA	0.0148474	0.0028665	26.8284	0.0134655	0.00286676	22.063	27.1919	NA
ukb-b-15590	rs9378684	6	2110941	0.0640666	C	T	0.799025	0.981664	39.8732	2.7e-10	0.799782	0.981664	16.9915	3.8e-05	4.4e-10	5.8e-05	8.1e-10	NA	-0.0223686	0.00358546	38.9212	-0.0144354	0.00358899	16.1777	37.7441	NA
ukb-b-15590	rs1294438	6	6752059	0.182273	C	G	0.993257	0.568288	0.432199	0.51	0.993115	0.568288	0.136104	0.71	0.79	0.85	0.75	NA	-0.00621149	0.0230369	0.0727014	-0.00433166	0.022863	0.0358958	0.103514	NA
ukb-b-15590	rs1294438	6	6752059	0.182273	C	T	0.645805	0.97154	27.5939	1.5e-07	0.645023	0.97154	48.2469	3.8e-12	1.1e-07	2.7e-13	1.5e-07	NA	-0.0160472	0.00301765	28.2788	-0.0220259	0.00301271	53.4504	27.5938	NA
ukb-b-15590	rs4467770	6	12086826	0.272621	G	A	0.26923	0.989763	20.5708	5.7e-06	0.268571	0.989763	27.6017	1.5e-07	9.7e-07	1.1e-07	9.1e-07	NA	-0.0158081	0.00322782	23.9849	-0.0170907	0.00322089	28.1559	24.1045	NA
ukb-b-15590	rs41271299	6	19839415	0.391327	C	T	0.949007	1	60.8233	6.2e-15	0.948492	1	24.9732	5.8e-07	6e-13	3e-06	2.7e-13	NA	-0.0466053	0.00647282	51.8421	-0.0300468	0.00643291	21.8164	53.404	NA
ukb-b-15590	rs62396185	6	26180634	0.493488	G	C	0.740182	0.99679	127.759	1.3e-29	0.739856	0.99679	110.532	7.5e-26	1.5e-30	1.2e-23	2.9e-30	NA	0.037383	0.00325315	132.05	0.0324943	0.0032426	100.422	130.702	NA
ukb-b-15590	rs10947137	6	31094971	0.509617	A	C	0.925768	0.997207	7.83721	0.0051	0.925634	0.997207	13.0741	0.0003	0.00046	6e-05	0.00022	NA	0.019002	0.00542705	12.2594	0.0217806	0.00542853	16.0982	13.652	NA
ukb-b-15590	rs28366156	6	31671498	0.515624	T	C	0.868767	0.998655	35.8951	2.1e-09	0.870089	0.998655	54.0071	2e-13	4.7e-09	3.1e-12	1e-08	NA	0.0246877	0.00421445	34.3148	0.0295075	0.00423129	48.6317	32.7661	NA
ukb-b-15590	rs11751684	6	33528739	0.531641	G	T	0.72373	0.999158	21.0473	4.5e-06	0.725498	0.999158	25.1811	5.2e-07	1.2e-07	8.3e-08	1.8e-07	NA	-0.0168365	0.00317899	28.0494	-0.0170633	0.00318273	28.7427	27.2038	NA
ukb-b-15590	rs2744956	6	34618937	0.548751	T	C	0.860411	0.999017	170.622	5.4e-39	0.861071	0.999017	149.625	2.1e-34	1.4e-40	2.2e-37	4.5e-41	NA	-0.0546722	0.00409913	177.89	-0.0525631	0.00411329	163.299	180.142	NA
ukb-b-15590	rs34765854	6	40368860	0.614329	T	G	0.701005	0.995383	27.1572	1.9e-07	0.702474	0.995383	44.9036	2.1e-11	1.2e-07	5.5e-12	6.2e-08	NA	-0.0164454	0.00310875	27.9845	-0.0213974	0.00310501	47.4894	29.3053	NA
ukb-b-15590	rs41273794	6	41755708	0.645689	C	T	0.712551	0.994708	52.5063	4.3e-13	0.713278	0.994708	25.2391	5.1e-07	3.5e-12	7.5e-08	3.6e-12	NA	-0.0219431	0.00315467	48.3825	-0.0169224	0.00314648	28.9251	48.3098	NA
ukb-b-15590	rs998584	6	43757896	0.677005	C	A	0.516798	0.994688	66.4794	3.5e-16	0.51761	0.994688	62.8313	2.3e-15	3.4e-15	1.4e-15	3.5e-15	NA	0.0225155	0.00285859	62.0384	0.022741	0.00284895	63.716	61.9849	NA
ukb-b-15590	rs987237	6	50803050	0.750883	A	G	0.821006	1	80.4526	3e-19	0.819847	1	70.8179	3.9e-17	6.1e-20	4.8e-20	3.7e-20	NA	-0.0339452	0.00371266	83.5962	-0.0339471	0.0037022	84.0786	84.5759	NA
ukb-b-15590	rs2499468	6	51809081	0.756057	C	A	0.349278	0.995447	12.6496	0.00038	0.348453	0.995447	25.2252	5.1e-07	0.00013	6.6e-07	0.00013	NA	-0.0114373	0.00299044	14.6277	-0.0148715	0.00299023	24.7343	14.6042	NA
ukb-b-15590	rs72877553	6	76215658	0.893908	T	C	0.895385	0.994803	9.9429	0.0016	0.89517	0.994803	24.031	9.5e-07	0.0013	9.8e-06	0.0036	NA	-0.0149631	0.00466199	10.3015	-0.0205801	0.00465436	19.5513	8.4624	NA
ukb-b-15590	rs287837	6	83430793	0.934636	A	G	0.477264	0.988045	29.0845	6.9e-08	0.475045	0.988045	22.2026	2.5e-06	3.1e-07	1.1e-05	4.4e-07	NA	0.0146804	0.0028686	26.1901	0.0125626	0.00286108	19.2796	25.5094	NA
ukb-b-15590	rs57989773	6	100629078	1.08267	T	C	0.755419	0.942443	26.1022	3.2e-07	0.754562	0.942443	59.4714	1.2e-14	7.6e-07	3.1e-15	7.3e-07	NA	-0.0168586	0.00340882	24.4586	-0.0268385	0.00340272	62.2107	24.5283	NA
ukb-b-15590	rs1006399	6	101039470	1.08943	G	A	0.541091	0.996225	15.4946	8.3e-05	0.541193	0.996225	19.6308	9.4e-06	8.2e-05	2.7e-05	6.7e-05	NA	0.011276	0.00286391	15.5021	0.0120177	0.00286234	17.628	15.8806	NA
ukb-b-15590	rs314288	6	105434078	1.11958	T	C	0.113275	0.994778	28.3385	1e-07	0.114216	0.994778	28.4734	9.5e-08	1.5e-07	2.2e-07	2.9e-07	NA	0.0236509	0.00449909	27.634	0.0232253	0.00448036	26.8719	26.3089	NA
ukb-b-15590	rs2253310	6	108888593	1.17854	C	G	0.374019	0.99712	36.0806	1.9e-09	0.373771	0.99712	47.938	4.4e-12	1.8e-09	1.5e-12	3.7e-09	NA	-0.0177106	0.00294309	36.2125	-0.0208122	0.00294064	50.0905	34.786	NA
ukb-b-15590	rs9385385	6	126122280	1.32481	C	T	0.551569	0.982381	29.8009	4.8e-08	0.552729	0.982381	11.3433	0.00076	2e-08	0.0008	3.3e-08	NA	-0.0161851	0.00288601	31.4513	-0.00966072	0.00288079	11.2459	30.5344	NA
ukb-b-15590	rs4897174	6	126597388	1.32675	T	A	0.880491	0.999141	16.5555	4.7e-05	0.880767	0.999141	6.68854	0.0097	5.9e-06	0.0018	6.7e-06	NA	-0.0198901	0.00439014	20.5267	-0.0137426	0.00439133	9.79371	20.2673	NA
ukb-b-15590	rs72959041	6	127454893	1.32816	G	A	0.951057	0.970035	94.5229	2.4e-22	0.950663	0.970035	88.6038	4.8e-21	1.9e-24	7.4e-23	7.4e-25	NA	0.0681919	0.00668177	104.156	0.0656544	0.00667051	96.8746	105.996	NA
ukb-b-15590	rs7740107	6	130374461	1.35987	T	A	0.263351	0.998461	52.4634	4.4e-13	0.264081	0.998461	56.2252	6.5e-14	1.9e-12	3.1e-13	4.3e-13	NA	0.0227326	0.00322944	49.5501	0.0235297	0.00322792	53.1358	52.497	NA
ukb-b-15590	rs211434	6	133611571	1.40205	G	A	0.318207	0.992591	15.2949	9.2e-05	0.317789	0.992591	19.7752	8.7e-06	3.1e-05	1.8e-05	4.6e-05	NA	-0.0127517	0.003062	17.3431	-0.013132	0.0030652	18.3546	16.6068	NA
ukb-b-15590	rs765874	6	143185557	1.51974	T	A	0.510484	0.99761	38.3585	5.9e-10	0.51079	0.99761	39.2285	3.8e-10	7.8e-09	2.2e-09	3.8e-09	NA	0.0164341	0.00284649	33.3327	0.0170413	0.00284852	35.7905	34.7422	NA
ukb-b-15590	rs4870057	6	152171898	1.64336	A	G	0.658701	0.973558	13.0115	0.00031	0.658856	0.973558	25.727	3.9e-07	0.00036	6e-07	0.00053	NA	-0.010871	0.00304518	12.7442	-0.0151818	0.00304082	24.9266	12.0054	NA
ukb-b-15590	rs675162	6	160776325	1.77467	A	G	0.518038	0.994585	52.2341	4.9e-13	0.517843	0.994585	31.0954	2.5e-08	1.5e-12	2.3e-08	6.4e-13	NA	-0.0201844	0.00285458	49.9976	-0.0159542	0.00285365	31.2571	51.7192	NA
ukb-b-15590	rs13204087	6	163005021	1.81844	G	A	0.863661	0.994285	18.9091	1.4e-05	0.863087	0.994285	11.194	0.00082	1.1e-05	0.00018	2.3e-05	NA	0.0182789	0.00415903	19.3159	0.0155467	0.00415409	14.0063	17.9068	NA
ukb-b-15590	rs62425398	6	166416028	1.89147	C	A	0.893852	0.985019	20.3216	6.5e-06	0.893532	0.985019	34.6719	3.9e-09	3.3e-06	2.3e-09	5.1e-06	NA	-0.0216235	0.00464596	21.6621	-0.0277326	0.00464351	35.6688	20.7905	NA
ukb-b-15590	rs6973700	7	1856669	0.0276849	A	G	0.793826	0.992038	23.1244	1.5e-06	0.793847	0.992038	15.9432	6.5e-05	3e-07	4.6e-05	1.8e-07	NA	0.0180767	0.00352679	26.2712	0.0143583	0.00352433	16.5979	27.21	NA
ukb-b-15590	rs1182199	7	2862542	0.041562	C	A	0.696267	0.99878	64.101	1.2e-15	0.694945	0.99878	63.1436	1.9e-15	1.2e-15	5.8e-15	1.9e-15	NA	0.0248551	0.00310554	64.0553	0.024131	0.00309051	60.9665	63.1469	NA
ukb-b-15590	rs7793674	7	3128340	0.0525289	A	C	0.856122	0.993832	24.7679	6.5e-07	0.855184	0.993832	17.0109	3.7e-05	2.7e-06	6.1e-06	1.7e-06	NA	-0.0191212	0.0040748	22.0199	-0.0183557	0.00405709	20.4697	22.9483	NA
ukb-b-15590	rs10499343	7	6419994	0.106533	A	T	0.866684	0.998517	18.3044	1.9e-05	0.867015	0.998517	11.1286	0.00085	1.3e-06	0.00041	1.3e-06	NA	-0.020318	0.0041998	23.4048	-0.0148211	0.00419391	12.4888	23.3847	NA
ukb-b-15590	rs76577501	7	26756958	0.45059	G	A	0.914786	0.99784	15.6244	7.7e-05	0.915328	0.99784	10.5507	0.0012	8.9e-06	0.00017	6e-06	NA	-0.0227026	0.00511074	19.7325	-0.019267	0.00511437	14.192	20.4949	NA
ukb-b-15590	rs170016	7	32446317	0.545942	G	A	0.366239	0.978796	11.4924	0.0007	0.365879	0.978796	11.199	0.00082	0.0002	0.00012	0.00027	NA	0.0111266	0.00299471	13.8044	0.0115181	0.00299131	14.8266	13.2879	NA
ukb-b-15590	rs3110942	7	33003171	0.550788	G	A	0.518377	0.994512	27.8918	1.3e-07	0.518277	0.994512	13.5499	0.00023	1.5e-07	8.8e-05	1.2e-07	NA	-0.0150092	0.00285888	27.5627	-0.0111923	0.00285498	15.3685	27.9582	NA
ukb-b-15590	rs6958365	7	33955171	0.560667	C	T	0.588598	0.988035	10.9684	0.00093	0.587789	0.988035	17.2567	3.3e-05	0.00027	1.3e-05	0.00032	NA	0.0106033	0.00290968	13.2798	0.0126964	0.00291198	19.0102	12.9524	NA
ukb-b-15590	rs3807566	7	50564204	0.76671	G	T	0.562007	0.994523	12.3903	0.00043	0.56137	0.994523	49.2191	2.3e-12	0.00026	7.7e-12	0.00029	NA	0.010515	0.00287912	13.3383	0.0196719	0.00287434	46.8399	13.1407	NA
ukb-b-15590	rs34594435	7	72977249	0.899655	C	T	0.804751	0.998982	34.5715	4.1e-09	0.804093	0.998982	34.7347	3.8e-09	6.7e-10	1.8e-09	7.2e-10	NA	-0.0222133	0.00359862	38.1025	-0.0215708	0.00358443	36.2154	37.9595	NA
ukb-b-15590	rs58862095	7	75081418	0.913437	C	T	0.580892	0.995138	37.3913	9.7e-10	0.580532	0.995138	36.6697	1.4e-09	1.5e-10	3.9e-10	1.9e-10	NA	0.0185643	0.00289873	41.0148	0.0180805	0.00288982	39.1452	40.5819	NA
ukb-b-15590	rs6465828	7	77421817	0.936953	G	T	0.517092	0.999913	24.8196	6.3e-07	0.517229	0.999913	44.3777	2.7e-11	1.7e-07	4.7e-11	2e-07	NA	-0.0149071	0.00284843	27.3888	-0.0187341	0.00284715	43.2955	26.987	NA
ukb-b-15590	rs7805441	7	78121458	0.952449	C	T	0.497182	0.987826	25.5223	4.4e-07	0.498306	0.987826	12.189	0.00048	4.4e-07	0.00026	2.2e-07	NA	-0.0145075	0.00287209	25.5147	-0.0104422	0.00286157	13.316	26.8856	NA
ukb-b-15590	rs17766836	7	92258961	1.0842	C	T	0.732038	0.99857	45.7764	1.3e-11	0.73217	0.99857	57.9619	2.7e-14	3.7e-12	2.2e-14	1.2e-12	NA	-0.0223692	0.0032202	48.2543	-0.0246065	0.00322066	58.373	50.4363	NA
ukb-b-15590	rs16868443	7	93206264	1.0947	G	C	0.638571	0.996209	14.052	0.00018	0.640577	0.996209	38.2177	6.3e-10	5.4e-05	3.2e-10	3e-05	NA	-0.0119837	0.00296854	16.2966	-0.0186524	0.00296683	39.5263	17.4344	NA
ukb-b-15590	rs12375196	7	103416541	1.18694	C	A	0.575756	0.988383	32.5193	1.2e-08	0.575529	0.988383	35.4239	2.7e-09	6.2e-09	6e-09	2.5e-09	NA	-0.0168926	0.00290745	33.7575	-0.0168288	0.00289277	33.8437	35.5681	NA
ukb-b-15590	rs4476935	7	112987650	1.29325	C	T	0.566046	0.997433	28.7179	8.4e-08	0.567629	0.997433	12.757	0.00035	1.1e-07	0.00011	9.1e-08	NA	0.0152432	0.00287137	28.1823	0.0111237	0.00287837	14.9349	28.5655	NA
ukb-b-15590	rs11762444	7	121979467	1.34905	G	A	0.784362	0.999037	7.48546	0.0062	0.783361	0.999037	19.4625	1e-05	0.00069	3.3e-07	0.00073	NA	-0.0117556	0.00346529	11.5082	-0.0176238	0.00345269	26.0545	11.4236	NA
ukb-b-15590	rs10954284	7	130463758	1.40181	T	A	0.511052	0.998529	48.2101	3.8e-12	0.512678	0.998529	49.528	2e-12	5.7e-12	2.5e-13	5.7e-12	NA	-0.0196229	0.00284962	47.419	-0.0208508	0.00284808	53.597	47.4166	NA
ukb-b-15590	rs6946415	7	150684548	1.68004	A	G	0.373532	0.998118	26.6717	2.4e-07	0.372282	0.998118	31.2913	2.2e-08	7.3e-07	7.3e-09	9.2e-07	NA	-0.0146043	0.00294914	24.5228	-0.017081	0.00295331	33.4508	24.0956	NA
ukb-b-15590	rs11997077	8	2935385	0.0691568	A	G	0.619163	0.985523	10.1886	0.0014	0.619928	0.985523	18.3149	1.9e-05	0.0016	1.5e-05	0.0029	NA	0.00933799	0.00295523	9.98442	0.0127598	0.0029526	18.6756	8.88965	NA
ukb-b-15590	rs7002088	8	10494738	0.2641	A	C	0.555357	0.994702	25.4031	4.7e-07	0.554254	0.994702	20.1661	7.1e-06	6.7e-07	1.1e-05	3.7e-07	NA	-0.014246	0.00286569	24.7132	-0.0126363	0.00286937	19.3939	25.8289	NA
ukb-b-15590	rs35792595	8	14318616	0.364586	T	A	0.702043	0.989714	25.9428	3.5e-07	0.703054	0.989714	10.2203	0.0014	1.1e-07	0.0012	9.4e-08	NA	-0.0166547	0.00313361	28.2477	-0.0101653	0.00313339	10.5247	28.4883	NA
ukb-b-15590	rs11779446	8	23388326	0.542033	A	G	0.838995	0.991297	22.0292	2.7e-06	0.838474	0.991297	36.7013	1.4e-09	7.9e-06	4.8e-10	5.3e-06	NA	0.0173951	0.00389244	19.9714	0.024189	0.00388447	38.7769	20.711	NA
ukb-b-15590	rs117176448	8	27261138	0.591111	C	G	0.904352	1	19.5052	1e-05	0.903214	1	14.8863	0.00011	2e-05	2.2e-05	1.4e-05	NA	-0.020669	0.0048438	18.2082	-0.0204356	0.00481363	18.023	18.8192	NA
ukb-b-15590	rs1982441	8	28021769	0.602513	G	T	0.869509	0.995787	22.4941	2.1e-06	0.869793	0.995787	15.0695	0.0001	3.9e-06	0.00024	1.9e-06	NA	-0.0196079	0.00424608	21.3249	-0.0155517	0.00423972	13.4549	22.723	NA
ukb-b-15590	rs72656010	8	57122215	0.796712	T	C	0.867847	0.992838	29.7476	4.9e-08	0.867794	0.992838	33.0972	8.8e-09	7.8e-09	1.4e-09	6.5e-09	NA	0.0243942	0.00422579	33.324	0.0255417	0.00421962	36.6398	33.6681	NA
ukb-b-15590	rs62515438	8	57161608	0.796937	T	G	0.772318	0.997117	21.2944	3.9e-06	0.772348	0.997117	21.7634	3.1e-06	1.1e-05	1.3e-05	1.4e-05	NA	-0.0149467	0.00340063	19.3183	-0.0147932	0.00339707	18.9635	18.8329	NA
ukb-b-15590	rs13264909	8	64702385	0.867193	A	T	0.571613	0.995099	24.0474	9.4e-07	0.570495	0.995099	23.677	1.1e-06	7e-06	4.2e-07	8.3e-06	NA	0.0129779	0.00288849	20.1869	0.0145761	0.00288017	25.6121	19.8672	NA
ukb-b-15590	rs35957544	8	73440371	0.974067	G	T	0.426244	0.997678	28.6078	8.9e-08	0.42507	0.997678	56.0347	7.1e-14	1.2e-08	3.3e-15	6.6e-09	NA	0.0165059	0.0028927	32.559	0.022734	0.00288488	62.1008	33.6444	NA
ukb-b-15590	rs10100245	8	77226919	1.00855	G	A	0.435048	0.999283	47.8148	4.7e-12	0.435941	0.999283	50.5316	1.2e-12	2.6e-12	9.6e-14	7.8e-13	NA	-0.0201396	0.00287759	48.9827	-0.0214143	0.00287607	55.4379	51.3341	NA
ukb-b-15590	rs1023767	8	95530969	1.12875	G	A	0.76475	1	23.1038	1.5e-06	0.764869	1	17.2314	3.3e-05	3.6e-07	3.3e-05	2.4e-07	NA	0.0170903	0.00335736	25.9121	0.0139298	0.0033568	17.2202	26.6919	NA
ukb-b-15590	rs11778934	8	116551405	1.31515	C	G	0.463302	0.996114	15.8071	7e-05	0.464517	0.996114	33.7859	6.2e-09	3.8e-05	9.1e-09	2.9e-05	NA	0.0118274	0.00286988	16.9845	0.0164559	0.00286369	33.0211	17.4796	NA
ukb-b-15590	rs2737263	8	116667539	1.31607	G	T	0.720303	0.997183	60.5637	7.1e-15	0.718673	0.997183	26.6724	2.4e-07	5.3e-18	7.1e-09	3e-18	NA	0.0274748	0.00317721	74.779	0.018362	0.00317154	33.5197	75.8721	NA
ukb-b-15590	rs112875651	8	126506694	1.45337	G	A	0.609248	0.973225	56.7739	4.9e-14	0.608664	0.973225	30.4679	3.4e-08	1.5e-13	1.1e-07	1.9e-13	NA	-0.021868	0.00295921	54.6092	-0.0156989	0.00295545	28.2156	54.1188	NA
ukb-b-15590	rs7824785	8	128114710	1.48633	C	T	0.966004	0.99727	28.6994	8.5e-08	0.966356	0.99727	18.7236	1.5e-05	1.1e-07	2.1e-05	3.3e-07	NA	0.0418093	0.00787274	28.2029	0.0335943	0.00790305	18.0693	26.0594	NA
ukb-b-15590	rs6470771	8	130743726	1.53242	A	C	0.830526	0.998489	24.0961	9.2e-07	0.830068	0.998489	12.1228	0.0005	2.4e-06	0.0014	2.7e-06	NA	0.0179173	0.00379723	22.2644	0.0120863	0.00379088	10.1651	21.9957	NA
ukb-b-15590	rs4909309	8	135619272	1.60591	T	C	0.606098	0.998903	29.9368	4.5e-08	0.606067	0.998903	33.9941	5.5e-09	1.4e-08	1.2e-09	5.1e-09	NA	0.0165812	0.00292062	32.2318	0.0177002	0.0029106	36.982	34.149	NA
ukb-b-15590	rs4976994	8	143373494	1.7506	A	G	0.546406	0.997556	24.8499	6.2e-07	0.548521	0.997556	19.1227	1.2e-05	1.4e-06	6.7e-06	3.9e-06	NA	-0.0138498	0.00286845	23.3126	-0.0129037	0.00286513	20.2833	21.3323	NA
ukb-b-15590	rs7460093	8	144876159	1.77105	G	A	0.46942	0.985165	34.5606	4.1e-09	0.468201	0.985165	21.894	2.9e-06	2.9e-08	2.5e-05	2.9e-08	NA	-0.015988	0.00288079	30.801	-0.012134	0.00287955	17.7567	30.7727	NA
ukb-b-15590	rs13284988	9	14766563	0.325548	T	C	0.694528	0.985252	14.7939	0.00012	0.694648	0.985252	9.43352	0.0021	4.2e-05	0.00067	4.9e-05	NA	-0.0127568	0.00311236	16.8	-0.0106055	0.00311701	11.5768	16.4872	NA
ukb-b-15590	rs13292699	9	15910044	0.34227	A	C	0.566181	0.998343	36.4232	1.6e-09	0.566401	0.998343	24.5037	7.4e-07	5.5e-11	5.9e-07	7.2e-11	NA	0.018883	0.00288039	42.9774	0.0143903	0.00288058	24.9564	42.4679	NA
ukb-b-15590	rs10810598	9	16733799	0.359965	T	A	0.36048	0.997604	18.418	1.8e-05	0.360457	0.997604	18.4666	1.7e-05	2.4e-05	1.2e-06	4.9e-05	NA	0.0125535	0.00297125	17.8507	0.0144385	0.0029697	23.6385	16.4768	NA
ukb-b-15590	rs17770336	9	28414625	0.543064	C	T	0.677503	0.999737	45.2082	1.8e-11	0.677609	0.999737	28.0915	1.2e-07	1.1e-12	4.1e-08	6.3e-13	NA	-0.0216929	0.00304592	50.7221	-0.0166878	0.00304194	30.0949	51.7616	NA
ukb-b-15590	rs1538535	9	35681299	0.605217	C	T	0.726043	0.996208	8.08914	0.0045	0.724846	0.996208	14.7332	0.00012	0.0025	9.1e-06	0.0019	NA	-0.00969457	0.00320137	9.17033	-0.0141783	0.00319478	19.6956	9.65927	NA
ukb-b-15590	rs7034554	9	37081301	0.624614	A	G	0.626509	0.999036	27.5515	1.5e-07	0.625868	0.999036	15.2066	9.6e-05	7.3e-07	0.00025	4.1e-07	NA	0.0146084	0.00294859	24.5456	0.01076	0.00294018	13.3929	25.6337	NA
ukb-b-15590	rs10746833	9	90841862	1.07466	A	G	0.418616	0.984673	28.6494	8.7e-08	0.418147	0.984673	29.7127	5e-08	2.5e-07	1.9e-07	1.6e-07	NA	0.0150263	0.0029137	26.5961	0.0151534	0.00290844	27.1455	27.472	NA
ukb-b-15590	rs73650963	9	93943033	1.11642	T	C	0.892815	0.990174	11.6576	0.00064	0.892269	0.990174	26.5748	2.5e-07	0.00026	9.6e-07	0.00027	NA	0.0169272	0.00462897	13.3721	0.0226239	0.00461756	24.0055	13.2416	NA
ukb-b-15590	rs72756476	9	95453880	1.127	T	C	0.859017	0.989035	28.5964	8.9e-08	0.858126	0.989035	13.9153	0.00019	6.3e-08	7.3e-05	4.1e-08	NA	0.022273	0.00411598	29.2827	0.0162648	0.00410016	15.7361	30.1022	NA
ukb-b-15590	rs28778940	9	98298352	1.14841	G	A	0.668788	0.993984	23.9432	9.9e-07	0.669538	0.993984	30.4245	3.5e-08	5.6e-06	1.2e-08	2.3e-06	NA	-0.0137976	0.00303833	20.6222	-0.0173056	0.00303392	32.5358	22.2961	NA
ukb-b-15590	rs10118701	9	103061366	1.19649	A	G	0.677343	1	27.4322	1.6e-07	0.678477	1	30.3176	3.7e-08	1.7e-08	1.1e-08	2.8e-08	NA	-0.0172136	0.00305161	31.8188	-0.0173938	0.00304161	32.7025	30.8077	NA
ukb-b-15590	rs35910339	9	119394364	1.42064	C	G	0.316785	0.999534	30.3323	3.6e-08	0.315804	0.999534	10.0936	0.0015	1.1e-07	0.0018	2.4e-07	NA	0.0162401	0.00306102	28.1478	0.0095602	0.00306411	9.73479	26.7059	NA
ukb-b-15590	rs7038943	9	120377178	1.43341	T	C	0.661225	1	16.3262	5.3e-05	0.661195	1	15.1461	0.0001	9.2e-06	8.8e-05	1.9e-05	NA	0.0133387	0.00300815	19.662	0.0117934	0.00300707	15.3812	18.247	NA
ukb-b-15590	rs10984732	9	122629070	1.46605	C	T	0.896964	0.988338	13.5788	0.00023	0.896474	0.988338	19.9664	7.9e-06	0.00031	1.2e-05	0.00029	NA	-0.0170293	0.00472575	12.9853	-0.020588	0.0047042	19.1539	13.1067	NA
ukb-b-15590	rs10987417	9	129462501	1.53401	G	T	0.61529	0.977121	15.7219	7.3e-05	0.613436	0.977121	17.5842	2.7e-05	5.3e-05	3.4e-06	8.8e-05	NA	-0.0119768	0.0029637	16.3311	-0.0137252	0.00295488	21.5754	15.3833	NA
ukb-b-15590	rs7864465	9	133808080	1.61056	G	A	0.440887	1	12.9282	0.00032	0.440336	1	12.4408	0.00042	0.00064	8.1e-05	0.00056	NA	0.0097946	0.00286711	11.6704	0.0113054	0.00286753	15.5438	11.9089	NA
ukb-b-15590	rs7893571	10	16750129	0.376974	G	T	0.334365	0.994358	24.693	6.7e-07	0.333889	0.994358	14.3234	0.00015	5.7e-07	3.4e-05	2.3e-07	NA	-0.0151674	0.00303233	25.0189	-0.0125429	0.00302595	17.1819	26.749	NA
ukb-b-15590	rs11012732	10	21830104	0.466811	A	G	0.669	0.997063	38.6351	5.1e-10	0.667659	0.997063	58.9608	1.6e-14	2.4e-09	1.9e-13	5.4e-10	NA	-0.0180825	0.00303066	35.5993	-0.0222715	0.00302755	54.1148	38.5419	NA
ukb-b-15590	rs2642305	10	27909292	0.532908	A	T	0.630423	0.99562	10.3337	0.0013	0.630456	0.99562	18.6885	1.5e-05	0.0018	5.4e-06	0.0018	NA	-0.00920397	0.0029532	9.71324	-0.0134458	0.00295712	20.6745	9.77587	NA
ukb-b-15590	rs34045894	10	33967489	0.621021	G	A	0.843706	0.997811	18.3431	1.8e-05	0.844164	0.997811	16.8266	4.1e-05	2.7e-05	1.6e-05	2.4e-05	NA	-0.016486	0.00393003	17.5971	-0.0169123	0.00392526	18.5639	17.8056	NA
ukb-b-15590	rs12762744	10	53669252	0.748333	C	T	0.751773	0.99585	16.2854	5.4e-05	0.751715	0.99585	13.4421	0.00025	3.9e-05	0.00025	5.2e-05	NA	-0.0136188	0.00330935	16.9354	-0.0120768	0.00330153	13.3805	16.3642	NA
ukb-b-15590	rs4350264	10	70242946	0.916357	G	A	0.916493	1	16.072	6.1e-05	0.916253	1	13.0147	0.00031	2.9e-05	7.3e-05	4e-05	NA	0.0215291	0.00515148	17.4657	0.0203916	0.00513947	15.7422	16.8841	NA
ukb-b-15590	rs7094073	10	75704501	0.998378	C	T	0.809514	0.854402	10.8864	0.00097	0.807948	0.854402	24.9775	5.8e-07	0.00079	4.4e-07	0.00054	NA	-0.0131534	0.00391754	11.2733	-0.0197107	0.00390299	25.504	11.9704	NA
ukb-b-15590	rs3012053	10	77293109	1.00559	A	G	0.28488	0.99976	11.0613	0.00088	0.285359	0.99976	30.0247	4.3e-08	0.0002	4.2e-09	0.00038	NA	0.0117394	0.00315622	13.8344	0.0185691	0.00315923	34.5475	12.6161	NA
ukb-b-15590	rs12245654	10	87562928	1.13739	A	C	0.927223	0.984714	11.8687	0.00057	0.927676	0.984714	19.6623	9.2e-06	0.00045	1.8e-05	0.00019	NA	-0.0193814	0.00552398	12.3103	-0.0237698	0.00553866	18.418	13.9467	NA
ukb-b-15590	rs2814350	10	88008785	1.14699	G	A	0.694867	0.956084	29.5738	5.4e-08	0.695146	0.956084	17.1772	3.4e-05	3.5e-07	0.00029	2.9e-07	NA	-0.0161161	0.00316268	25.9664	-0.0114231	0.00315317	13.1242	26.3227	NA
ukb-b-15590	rs522110	10	99772885	1.26999	A	G	0.445002	0.996695	43.4607	4.3e-11	0.444924	0.996695	46.3662	9.8e-12	2.8e-10	4.3e-12	3.3e-10	NA	-0.0180962	0.00286752	39.8255	-0.0198882	0.00287121	47.9801	39.4887	NA
ukb-b-15590	rs10883553	10	102635475	1.29618	C	A	0.553785	1	26.6514	2.4e-07	0.554521	1	35.6309	2.4e-09	1.2e-06	7.9e-09	1.2e-06	NA	-0.0139264	0.00287133	23.5238	-0.0165449	0.00286741	33.2925	23.5382	NA
ukb-b-15590	rs743572	10	104597152	1.30613	A	G	0.622777	1	30.7719	2.9e-08	0.624289	1	23.6606	1.1e-06	1.3e-08	8.3e-07	5.3e-09	NA	-0.0167229	0.00294189	32.3126	-0.0144924	0.00294129	24.2774	34.0625	NA
ukb-b-15590	rs7903146	10	114758349	1.39789	C	T	0.708779	1	49.78	1.7e-12	0.709887	1	41.4935	1.2e-10	1.5e-13	2.6e-10	8.5e-14	NA	0.0231516	0.00313586	54.5066	0.0198331	0.00313732	39.9637	55.69	NA
ukb-b-15590	rs10886022	10	118778079	1.45241	A	C	0.236335	0.960121	22.5019	2.1e-06	0.236815	0.960121	22.551	2e-06	1.1e-06	1.5e-06	2.2e-06	NA	0.0166925	0.00342373	23.771	0.0164343	0.00341808	23.1172	22.4421	NA
ukb-b-15590	rs705165	10	125256095	1.5732	G	T	0.751886	1	13.181	0.00028	0.752841	1	27.4964	1.6e-07	0.00018	1.5e-07	0.00016	NA	-0.0123203	0.00329513	13.9797	-0.0173635	0.00330183	27.6546	14.2278	NA
ukb-b-15590	rs4962424	10	126730214	1.6133	T	A	0.672752	0.996988	18.1555	2e-05	0.673584	0.996988	36.6582	1.4e-09	2.6e-05	7.8e-10	1.4e-05	NA	-0.0127899	0.00303975	17.7035	-0.0187139	0.00304393	37.7973	18.8149	NA
ukb-b-15590	rs2172131	10	133978962	1.80077	T	C	0.421756	1	20.8391	5e-06	0.420853	1	18.8673	1.4e-05	1.5e-06	3.9e-06	1.5e-06	NA	0.0138897	0.00288823	23.1271	0.0133357	0.00288878	21.311	23.1967	NA
ukb-b-15590	rs6597975	11	838842	0.0111821	C	G	0.455022	0.986551	17.5106	2.9e-05	0.457231	0.986551	22.5511	2e-06	2.7e-05	1.3e-05	2.4e-05	NA	-0.0120764	0.00287931	17.5914	-0.0125055	0.00287255	18.9525	17.8666	NA
ukb-b-15590	rs35506085	11	2165576	0.0526649	G	A	0.815805	0.983698	37.4384	9.4e-10	0.814037	0.983698	32.867	9.9e-09	2e-09	6.5e-08	6.5e-10	NA	0.0222142	0.00370255	35.9962	0.019956	0.00369262	29.2065	38.1527	NA
ukb-b-15590	rs1502317	11	8682018	0.190017	C	T	0.723077	0.995557	16.7108	4.4e-05	0.72378	0.995557	28.0847	1.2e-07	5.3e-05	1.9e-07	3.1e-05	NA	0.012898	0.00319076	16.34	0.0166132	0.00319177	27.0921	17.3303	NA
ukb-b-15590	rs28711392	11	13349559	0.268105	T	C	0.632269	0.981327	6.19724	0.013	0.633217	0.981327	32.1405	1.4e-08	0.019	3.9e-09	0.02	NA	0.00697603	0.00298312	5.46858	0.0175267	0.00297626	34.6783	5.43313	NA
ukb-b-15590	rs74749286	11	14322359	0.277938	G	A	0.892805	0.987419	24.98	5.8e-07	0.891926	0.987419	42.9045	5.7e-11	1.2e-06	4.5e-11	7.8e-07	NA	-0.0224962	0.0046393	23.5134	-0.0304005	0.00461521	43.389	24.4106	NA
ukb-b-15590	rs11030016	11	27487992	0.464034	C	T	0.260303	0.992621	17.3025	3.2e-05	0.260302	0.992621	36.9674	1.2e-09	1.9e-06	5.9e-10	3.9e-06	NA	-0.0155006	0.00325543	22.6714	-0.0201456	0.00325325	38.3466	21.314	NA
ukb-b-15590	rs1013402	11	27712381	0.464457	A	G	0.68167	0.999383	105.382	1e-24	0.681476	0.999383	80.5872	2.8e-19	8.7e-25	8.6e-19	7.3e-25	NA	-0.0314344	0.00305786	105.676	-0.0270081	0.00305087	78.3683	106.012	NA
ukb-b-15590	rs551935	11	30500832	0.479901	T	G	0.559012	0.998643	49.9995	1.5e-12	0.559448	0.998643	30.9411	2.7e-08	7.2e-12	2.4e-07	3.4e-12	NA	0.0196836	0.0028716	46.9851	0.0147912	0.00286233	26.7035	48.4579	NA
ukb-b-15590	rs59227842	11	43692423	0.622153	A	G	0.688963	0.983153	50.8935	9.8e-13	0.688043	0.983153	33.5588	6.9e-09	3e-13	2.8e-10	2.2e-13	NA	-0.0226706	0.00310706	53.2387	-0.0195574	0.00309987	39.8045	53.7896	NA
ukb-b-15590	rs55707359	11	46159333	0.662244	T	G	0.984387	0.973195	12.1093	0.0005	0.984748	0.973195	15.2805	9.3e-05	0.00011	0.00014	0.00013	NA	-0.0449721	0.0116475	14.9082	-0.044772	0.0117719	14.4651	14.5728	NA
ukb-b-15590	rs7124681	11	47529947	0.665329	C	A	0.59125	1	38.5401	5.4e-10	0.591953	1	47.1259	6.7e-12	3e-10	5.7e-14	5e-10	NA	-0.0181945	0.00288862	39.6737	-0.0217551	0.00289497	56.4722	38.6736	NA
ukb-b-15590	rs2022050	11	64367651	0.732851	G	A	0.839446	0.990665	24.2082	8.6e-07	0.838696	0.990665	25.0841	5.5e-07	1.4e-07	2.2e-07	7e-08	NA	0.0205095	0.00389628	27.7083	0.0201378	0.00388375	26.8857	29.0608	NA
ukb-b-15590	rs614520	11	65664006	0.739689	G	A	0.360244	0.956815	20.9931	4.6e-06	0.358485	0.956815	23.0049	1.6e-06	1.1e-05	4.2e-06	1.4e-05	NA	0.0133172	0.00303239	19.2865	0.0139439	0.0030313	21.1598	18.925	NA
ukb-b-15590	rs7952436	11	67024534	0.74392	C	T	0.917915	1	32.6935	1.1e-08	0.918093	1	49.0278	2.5e-12	1.3e-09	9.3e-15	3.2e-10	NA	0.0314743	0.00519017	36.7746	0.0402618	0.0051963	60.0342	39.574	NA
ukb-b-15590	rs667515	11	69449076	0.766481	G	C	0.613711	0.990296	23.7134	1.1e-06	0.613986	0.990296	18.0981	2.1e-05	2e-07	5.1e-06	2e-07	NA	0.0152745	0.00293832	27.0231	0.0133736	0.00293342	20.7849	26.988	NA
ukb-b-15590	rs1813212	11	89301382	0.974426	A	G	0.554237	0.996298	33.2047	8.3e-09	0.554597	0.996298	6.73827	0.0094	1.7e-08	0.0038	1.5e-08	NA	0.016195	0.00287343	31.7657	0.00830746	0.00286838	8.38806	32.0935	NA
ukb-b-15590	rs7365	11	93211764	1.00429	A	G	0.517271	0.999151	15.3703	8.8e-05	0.517424	0.999151	12.839	0.00034	2.5e-05	0.00037	4.1e-05	NA	0.0120428	0.00285495	17.7934	0.0101425	0.00284729	12.689	16.8342	NA
ukb-b-15590	rs61898343	11	120182926	1.31495	G	C	0.850838	0.994808	15.9006	6.7e-05	0.85033	0.994808	22.6833	1.9e-06	2.4e-05	6e-06	2.1e-05	NA	0.0169291	0.00401131	17.8114	0.0180933	0.00399835	20.4773	18.0845	NA
ukb-b-15590	rs643499	11	121938945	1.35031	T	C	0.601605	0.9929	9.816	0.0017	0.602352	0.9929	20.82	5e-06	0.0014	5.5e-06	0.002	NA	-0.0093462	0.00292069	10.24	-0.0132886	0.00292407	20.6529	9.58931	NA
ukb-b-15590	rs7944782	11	130795698	1.51296	T	G	0.490642	0.990276	15.2217	9.6e-05	0.48973	0.990276	30.0016	4.3e-08	0.00011	5.3e-08	0.00015	NA	-0.0111235	0.00286942	15.0278	-0.0155605	0.00285983	29.6051	14.3687	NA
ukb-b-15590	rs7111235	11	133658661	1.5872	T	C	0.506619	0.988399	22.6769	1.9e-06	0.506571	0.988399	15.2454	9.4e-05	1.4e-05	0.00023	7.2e-06	NA	-0.012464	0.00286633	18.9089	-0.0105544	0.00286385	13.582	20.1315	NA
ukb-b-15590	rs12364470	11	134601012	1.60891	T	G	0.835244	1	16.3916	5.2e-05	0.835666	1	36.8799	1.3e-09	0.00015	3.9e-08	0.00017	NA	-0.0146061	0.00384504	14.43	-0.0210984	0.0038399	30.1899	14.1328	NA
ukb-b-15590	rs55726687	12	991306	0.0210128	G	A	0.790722	0.997091	21.6704	3.2e-06	0.789793	0.997091	58.9881	1.6e-14	6.3e-07	4e-14	1.2e-06	NA	-0.0174528	0.00350359	24.8145	-0.0263704	0.0034875	57.1749	23.5787	NA
ukb-b-15590	rs76895963	12	4384844	0.109218	T	G	0.979416	0.820231	53.5967	2.5e-13	0.979205	0.820231	59.0484	1.5e-14	5.3e-15	4.3e-16	3e-15	NA	-0.0864204	0.0110519	61.1445	-0.0895955	0.0110198	66.1034	62.2859	NA
ukb-b-15590	rs11056870	12	16465953	0.329921	G	T	0.854833	0.997459	13.8628	0.0002	0.855976	0.997459	17.3175	3.2e-05	9.7e-05	6.1e-06	9.5e-05	NA	-0.0157777	0.00404698	15.1993	-0.0183163	0.00405116	20.4417	15.2359	NA
ukb-b-15590	rs10744145	12	17209445	0.336967	C	A	0.486158	0.996601	14.1757	0.00017	0.486262	0.996601	20.6954	5.4e-06	0.00013	3.1e-06	0.00014	NA	0.0108893	0.00285249	14.573	0.0133267	0.00285752	21.7504	14.5573	NA
ukb-b-15590	rs11045163	12	20463526	0.370921	A	G	0.569553	0.995024	8.32291	0.0039	0.569249	0.995024	17.7999	2.5e-05	0.0015	3.5e-06	0.0016	NA	-0.00916188	0.00288622	10.0765	-0.0133509	0.00287874	21.5088	10.0082	NA
ukb-b-15590	rs4963975	12	26443030	0.460477	G	A	0.755412	0.993354	20.635	5.6e-06	0.755948	0.993354	52.0418	5.4e-13	1.5e-05	4.8e-12	7e-06	NA	0.0143684	0.00332249	18.7021	0.0229623	0.00332255	47.7628	20.1884	NA
ukb-b-15590	rs1458156	12	41887940	0.562768	C	T	0.512014	0.994456	16.2082	5.7e-05	0.511191	0.994456	19.5252	9.9e-06	5.8e-06	1.1e-05	3.5e-06	NA	-0.0129534	0.00285636	20.5658	-0.0125286	0.00284758	19.3575	21.5466	NA
ukb-b-15590	rs2897968	12	46763686	0.598373	G	A	0.392593	0.993993	19.9413	8e-06	0.393348	0.993993	10.7315	0.0011	1.6e-06	0.00036	3.3e-06	NA	-0.0140308	0.00292592	22.9954	-0.0104244	0.00292022	12.7429	21.6573	NA
ukb-b-15590	rs3730071	12	49168798	0.622421	C	A	0.969657	1	14.3796	0.00015	0.969891	1	18.8062	1.4e-05	5.6e-05	4.5e-06	5.9e-05	NA	0.0335085	0.0083125	16.2498	0.0382043	0.00833209	21.0241	16.1343	NA
ukb-b-15590	rs7132908	12	50263148	0.630702	G	A	0.61535	1	54.7069	1.4e-13	0.615711	1	92.9974	5.2e-22	5.8e-15	7.5e-21	5.1e-15	NA	-0.0228834	0.00293072	60.9666	-0.0274346	0.00292885	87.7411	61.2196	NA
ukb-b-15590	rs12831185	12	53860781	0.67842	A	G	0.829571	0.996942	36.1147	1.9e-09	0.82956	0.996942	11.4755	0.00071	1.1e-08	0.0013	1.2e-08	NA	0.0217048	0.00380296	32.5736	0.012212	0.00379073	10.3784	32.4719	NA
ukb-b-15590	rs11173522	12	60953472	0.741724	C	A	0.785781	0.998242	16.8041	4.1e-05	0.785576	0.998242	10.8555	0.00099	6.7e-06	0.00057	7e-06	NA	-0.0156308	0.0034723	20.2642	-0.0119774	0.00347517	11.8788	20.1837	NA
ukb-b-15590	rs1480474	12	66326943	0.792176	A	G	0.583399	0.994563	25.4629	4.5e-07	0.581701	0.994563	31.5959	1.9e-08	6e-07	1.6e-07	1.9e-07	NA	0.0144692	0.0028991	24.9092	0.0151163	0.00288732	27.4096	27.1381	NA
ukb-b-15590	rs310796	12	77453226	0.930821	G	T	0.318713	0.995579	7.62223	0.0058	0.319355	0.995579	20.6388	5.5e-06	0.0033	1.5e-06	0.0023	NA	-0.00899847	0.00306599	8.61381	-0.0147324	0.00306502	23.1035	9.29521	NA
ukb-b-15590	rs12427047	12	90213070	1.03422	C	T	0.757618	0.997386	21.3909	3.7e-06	0.756926	0.997386	16.0588	6.1e-05	8.9e-07	2.1e-06	1.8e-06	NA	0.0163341	0.00332325	24.1581	0.015743	0.00332086	22.4737	22.8285	NA
ukb-b-15590	rs11107114	12	93972927	1.07701	G	A	0.771454	0.994729	23.709	1.1e-06	0.77078	0.994729	11.911	0.00056	1.1e-06	0.0019	7.9e-07	NA	-0.0165494	0.00339928	23.7024	-0.0105292	0.00339347	9.62721	24.3876	NA
ukb-b-15590	rs61941722	12	97555085	1.14157	G	A	0.810847	0.983442	19.4654	1e-05	0.811682	0.983442	14.5388	0.00014	6.7e-06	4.8e-05	6.6e-06	NA	-0.0164982	0.00366442	20.2703	-0.0149272	0.0036732	16.5145	20.3129	NA
ukb-b-15590	rs2133292	12	103048184	1.20179	C	T	0.626121	0.989346	20.5705	5.7e-06	0.62671	0.989346	12.1841	0.00048	1e-06	0.00016	1.2e-06	NA	-0.0144374	0.00295723	23.8346	-0.0111449	0.00294971	14.2757	23.6184	NA
ukb-b-15590	rs11113445	12	108088682	1.26983	A	G	0.608542	0.999044	25.7004	4e-07	0.608746	0.999044	17.1052	3.5e-05	2.7e-07	1.7e-05	1.9e-07	NA	-0.0150067	0.00291785	26.451	-0.0125282	0.00291201	18.5092	27.0989	NA
ukb-b-15590	rs6606686	12	110903380	1.29796	G	C	0.319673	0.999461	27.0792	2e-07	0.319071	0.999461	27.8523	1.3e-07	4.4e-07	1.9e-08	4.9e-07	NA	0.0154408	0.00305611	25.5272	0.0171783	0.00305379	31.6433	25.296	NA
ukb-b-15590	rs11513729	12	112273499	1.3028	C	T	0.586852	0.971467	47.1435	6.6e-12	0.587083	0.971467	30.4648	3.4e-08	1.1e-09	7.4e-08	6.4e-10	NA	0.0179086	0.00293727	37.1736	0.015748	0.00292687	28.9497	38.2098	NA
ukb-b-15590	rs147730268	12	123024476	1.46756	G	T	0.913447	0.954347	101.138	8.6e-24	0.912076	0.954347	85.4025	2.4e-20	1.1e-24	1e-21	1.8e-25	NA	0.0532225	0.00518761	105.258	0.0492035	0.00513931	91.6602	108.807	NA
ukb-b-15590	rs10773051	12	124510391	1.47924	C	T	0.777258	0.992983	46.5781	8.8e-12	0.778411	0.992983	41.526	1.2e-10	8.8e-12	1.2e-10	9.1e-12	NA	-0.0234262	0.00343287	46.568	-0.0221575	0.00343871	41.5192	46.5217	NA
ukb-b-15590	rs143786003	12	124695007	1.48052	C	A	0.964858	0.947445	19.4964	1e-05	0.964241	0.947445	10.5488	0.0012	9.8e-06	0.001	4e-06	NA	0.0352019	0.00796292	19.5428	0.025821	0.00786948	10.766	21.2851	NA
ukb-b-15590	rs882378	12	133374682	1.74995	A	C	0.693279	0.993812	33.5256	7e-09	0.693452	0.993812	30.7649	2.9e-08	1.6e-07	1.7e-06	2.3e-07	NA	-0.0162487	0.00309751	27.5178	-0.0148294	0.00309964	22.889	26.7459	NA
ukb-b-15590	rs9512696	13	28012527	0.196457	A	G	0.337867	0.998414	30.0681	4.2e-08	0.339039	0.998414	30.5771	3.2e-08	2.9e-08	3.3e-09	1.3e-08	NA	-0.0167679	0.00302214	30.7842	-0.0178194	0.00301274	34.9836	32.3963	NA
ukb-b-15590	rs9513018	13	28640563	0.21212	G	T	0.383647	0.994569	21.0158	4.6e-06	0.384034	0.994569	13.9509	0.00019	2.5e-05	0.00094	1.1e-05	NA	0.0123795	0.00293827	17.751	0.00970697	0.00293456	10.9416	19.3153	NA
ukb-b-15590	rs56399737	13	33381721	0.304705	C	T	0.551009	0.990826	16.3424	5.3e-05	0.550765	0.990826	16.023	6.3e-05	0.0001	3.4e-05	6.4e-05	NA	0.0111722	0.0028792	15.0569	0.0119031	0.00287371	17.1568	15.9864	NA
ukb-b-15590	rs17446299	13	40762556	0.414901	C	G	0.834973	0.994212	10.831	0.001	0.833905	0.994212	15.7989	7e-05	0.00039	2.8e-05	0.00021	NA	-0.0136496	0.00384881	12.5772	-0.0160527	0.00383105	17.5573	13.764	NA
ukb-b-15590	rs34505073	13	50237255	0.535869	G	A	0.97863	0.982397	38.8678	4.5e-10	0.978092	0.982397	38.739	4.8e-10	1.5e-09	1.2e-09	1.5e-09	NA	-0.0600448	0.00993116	36.5554	-0.0597823	0.00982758	37.0043	36.5314	NA
ukb-b-15590	rs3116600	13	51107900	0.539575	A	G	0.784773	0.999787	40.6179	1.9e-10	0.784587	0.999787	26.0018	3.4e-07	1.4e-10	3e-07	1.9e-10	NA	0.0222641	0.00346854	41.2019	0.0177555	0.00346441	26.2668	40.6143	NA
ukb-b-15590	rs4477562	13	54104968	0.568933	C	T	0.872065	0.982335	78.2598	9e-19	0.870619	0.982335	15.0834	0.0001	1.6e-20	1.8e-05	1.4e-20	NA	-0.0400288	0.00430939	86.2809	-0.0183702	0.004278	18.4394	86.5355	NA
ukb-b-15590	rs4567604	13	59204270	0.587536	G	T	0.80681	0.989858	10.5342	0.0012	0.806794	0.989858	32.9584	9.4e-09	0.00069	1.2e-08	0.00065	NA	0.0123238	0.00363118	11.5185	0.0206653	0.00362601	32.4807	11.641	NA
ukb-b-15590	rs2585526	13	78624080	0.774133	A	G	0.443135	0.996435	17.2824	3.2e-05	0.442023	0.996435	22.7268	1.9e-06	7.8e-05	2.4e-06	3.4e-05	NA	-0.0113651	0.00287619	15.6141	-0.0135558	0.00287322	22.2593	17.1994	NA
ukb-b-15590	rs1576655	13	79587841	0.787887	A	C	0.404397	0.958026	23.3565	1.3e-06	0.403635	0.958026	26.5586	2.6e-07	2.5e-07	9.1e-09	4.4e-07	NA	-0.015302	0.00296531	26.6291	-0.017056	0.00296763	33.0321	25.513	NA
ukb-b-15590	rs61969510	13	86484025	0.835651	T	C	0.719938	0.98277	12.7307	0.00036	0.722162	0.98277	16.1965	5.7e-05	0.00041	1.4e-05	0.00027	NA	-0.0113247	0.00320257	12.5041	-0.0139573	0.00320943	18.9125	13.2828	NA
ukb-b-15590	rs7996639	13	97019090	0.936198	G	A	0.550564	0.983946	20.4432	6.1e-06	0.550686	0.983946	21.5042	3.5e-06	5.4e-06	1.3e-06	4.5e-06	NA	-0.013119	0.00288481	20.6809	-0.0139693	0.00288574	23.4335	21.0407	NA
ukb-b-15590	rs2479958	13	111984244	1.24097	A	G	0.482415	0.977353	23.7114	1.1e-06	0.483617	0.977353	18.1057	2.1e-05	1.3e-06	2e-05	6.8e-07	NA	0.0139793	0.00288857	23.4211	0.0123102	0.00288363	18.2242	24.6847	NA
ukb-b-15590	rs71413981	14	23774916	0.117237	G	A	0.837668	0.991012	29.1831	6.6e-08	0.836637	0.991012	32.0959	1.5e-08	4.6e-08	3e-08	1.8e-08	NA	-0.0212231	0.00388195	29.8896	-0.0214155	0.00386631	30.6805	31.7396	NA
ukb-b-15590	rs9788550	14	29681138	0.207742	G	C	0.752632	0.991655	31.6003	1.9e-08	0.752419	0.991655	43.0095	5.4e-11	2.2e-09	3.3e-12	1.9e-09	NA	0.0198557	0.00331847	35.8009	0.0230747	0.00331422	48.474	36.1158	NA
ukb-b-15590	rs12883788	14	33303540	0.262243	C	T	0.539738	0.993808	19.8826	8.2e-06	0.540647	0.993808	29.9574	4.4e-08	2.8e-06	8.6e-09	2.5e-06	NA	-0.0134557	0.00287035	21.9759	-0.0165306	0.00287215	33.1253	22.1892	NA
ukb-b-15590	rs8007429	14	35366743	0.325569	G	A	0.870058	0.982602	16.2576	5.5e-05	0.869193	0.982602	15.7091	7.4e-05	5.2e-06	5e-05	2.9e-06	NA	-0.0194681	0.00427335	20.7545	-0.0173028	0.00426463	16.4616	21.9095	NA
ukb-b-15590	rs72681698	14	51207741	0.439205	T	C	0.98937	1	15.6251	7.7e-05	0.989203	1	22.6481	1.9e-06	0.00033	1.5e-06	0.00025	NA	0.0499515	0.013904	12.9068	0.0664005	0.0137843	23.2045	13.4172	NA
ukb-b-15590	rs1955695	14	61021891	0.547756	A	G	0.377463	0.997876	30.5768	3.2e-08	0.378004	0.997876	30.3202	3.7e-08	2e-08	2.9e-09	2.9e-08	NA	0.0165298	0.00294526	31.4982	0.0174618	0.00293995	35.2778	30.7742	NA
ukb-b-15590	rs2023211	14	62374092	0.565865	T	C	0.767677	0.999398	12.0398	0.00052	0.767812	0.999398	28.4831	9.5e-08	6.3e-05	9.4e-08	0.00011	NA	-0.0135228	0.00337974	16.009	-0.0179983	0.00337183	28.4928	14.9328	NA
ukb-b-15590	rs10145154	14	79939525	0.748006	C	T	0.777661	0.99716	56.1237	6.8e-14	0.778775	0.99716	49.265	2.2e-12	3.1e-14	3.2e-13	1.3e-14	NA	-0.0260463	0.00342973	57.6732	-0.0250917	0.00344299	53.1115	59.3214	NA
ukb-b-15590	rs1285992	14	91520438	0.882101	A	G	0.288958	0.996891	62.1825	3.1e-15	0.290156	0.996891	25.2235	5.1e-07	1.3e-15	1.3e-06	1.2e-15	NA	-0.0252473	0.0031564	63.9803	-0.0152196	0.00314188	23.4654	64.083	NA
ukb-b-15590	rs6575340	14	94023972	0.916863	G	A	0.363928	0.99437	42.3391	7.7e-11	0.364026	0.99437	44.3992	2.7e-11	6.2e-10	1.2e-10	4.1e-10	NA	-0.0183769	0.00297088	38.2627	-0.0191126	0.00297048	41.3986	39.0659	NA
ukb-b-15590	rs12881629	14	101146413	1.07734	A	G	0.917606	1	19.1292	1.2e-05	0.917106	1	23.519	1.2e-06	0.00019	1.7e-07	0.00014	NA	-0.0193527	0.00518034	13.9562	-0.02697	0.00516248	27.2926	14.4908	NA
ukb-b-15590	rs61992671	14	101531854	1.08869	A	G	0.50785	0.914115	30.7495	2.9e-08	0.508199	0.914115	18.3211	1.9e-05	1e-08	1e-05	8.8e-09	NA	0.0170704	0.00297985	32.817	0.0131517	0.00298246	19.4453	33.0933	NA
ukb-b-15590	rs12880641	14	103251452	1.11637	T	G	0.33829	0.998863	26.4271	2.7e-07	0.338554	0.998863	24.522	7.3e-07	4.9e-07	4.4e-07	2.6e-07	NA	0.0151577	0.00301256	25.3161	0.0151897	0.00300713	25.5148	26.5078	NA
ukb-b-15590	rs10132514	14	104012189	1.1243	C	T	0.726164	0.986543	20.8272	5e-06	0.727475	0.986543	14.035	0.00018	3.8e-06	0.00021	5.2e-06	NA	0.0148852	0.00322155	21.3492	0.0119444	0.00322417	13.7244	20.7799	NA
ukb-b-15590	rs11263719	15	27220222	0.380745	C	T	0.529146	0.991229	18.2048	2e-05	0.53154	0.991229	17.9098	2.3e-05	3.7e-05	5.8e-05	3.7e-05	NA	-0.0118399	0.00287055	17.0123	-0.0115403	0.00287099	16.1573	17.0307	NA
ukb-b-15590	rs12441543	15	31689543	0.452834	G	A	0.713138	0.9962	23.7007	1.1e-06	0.712654	0.9962	23.5102	1.2e-06	1.5e-06	5.1e-07	5.7e-07	NA	-0.0151764	0.00315732	23.1048	-0.0158548	0.00315791	25.207	25.0159	NA
ukb-b-15590	rs2577955	15	42012178	0.632776	C	T	0.196858	0.999663	17.344	3.1e-05	0.197605	0.999663	17.5541	2.8e-05	5.8e-05	2.3e-05	5.2e-05	NA	0.0144011	0.00358039	16.1782	0.0151599	0.00358254	17.9064	16.3561	NA
ukb-b-15590	rs190543502	15	43757184	0.641813	T	C	0.975696	0.983926	21.0534	4.5e-06	0.975865	0.983926	19.7222	9e-06	3.4e-06	8.7e-05	3.6e-06	NA	0.043369	0.009335	21.5839	0.0367143	0.00935311	15.4085	21.4533	NA
ukb-b-15590	rs56097510	15	51533478	0.705545	C	G	0.489517	0.997441	20.9245	4.8e-06	0.489476	0.997441	25.0978	5.4e-07	5e-06	1.6e-06	5.8e-06	NA	-0.0130525	0.00285856	20.8492	-0.0136946	0.00285351	23.0327	20.566	NA
ukb-b-15590	rs2593169	15	52224522	0.710952	G	C	0.43213	0.997553	13.8168	0.0002	0.431954	0.997553	15.9239	6.6e-05	8.9e-05	6.1e-05	0.0002	NA	0.0113152	0.00288792	15.3515	0.0115516	0.00288104	16.0763	13.8529	NA
ukb-b-15590	rs28457680	15	58885035	0.793988	T	A	0.86378	0.989852	26.5608	2.6e-07	0.863022	0.989852	16.1603	5.8e-05	1.8e-07	2.7e-05	1.6e-07	NA	-0.0218315	0.00417993	27.279	-0.0174997	0.0041682	17.6265	27.4544	NA
ukb-b-15590	rs340025	15	60908307	0.823179	T	C	0.419526	0.992533	14.6178	0.00013	0.420597	0.992533	22.4589	2.1e-06	1.1e-05	6.4e-06	7.9e-06	NA	-0.0127639	0.00290118	19.3562	-0.0130727	0.00289717	20.3601	19.9683	NA
ukb-b-15590	rs8030456	15	68076856	0.915007	C	T	0.77394	0.998531	37.8664	7.6e-10	0.773409	0.998531	65.7673	5.1e-16	6.3e-10	2.2e-17	2.4e-10	NA	0.0210293	0.00340089	38.2354	0.0288385	0.00339946	71.9658	40.088	NA
ukb-b-15590	rs7171864	15	73227249	0.98898	G	A	0.33999	0.989685	30.0479	4.2e-08	0.339622	0.989685	30.1868	3.9e-08	1.1e-07	2.7e-08	4.2e-08	NA	-0.0160404	0.00302405	28.1355	-0.0168122	0.00302473	30.894	30.0326	NA
ukb-b-15590	rs34769775	15	80989172	1.05792	C	T	0.7025	0.998165	15.2076	9.6e-05	0.702795	0.998165	22.3387	2.3e-06	5.7e-05	8.6e-07	7.6e-05	NA	0.0125744	0.00312389	16.2024	0.0153487	0.00311862	24.2224	15.6572	NA
ukb-b-15590	rs186017271	15	83368605	1.08228	G	A	0.984194	0.925855	9.44398	0.0021	0.984184	0.925855	23.8735	1e-06	0.0032	1.1e-07	0.0026	NA	-0.0350424	0.0118796	8.70131	-0.0629909	0.0118698	28.1624	9.08196	NA
ukb-b-15590	rs4843158	15	84471636	1.08621	G	C	0.314474	0.997643	47.8795	4.5e-12	0.315192	0.997643	46.2054	1.1e-11	1.2e-12	8.2e-12	3.9e-13	NA	-0.0218278	0.00307238	50.474	-0.0209926	0.00307137	46.7164	52.7127	NA
ukb-b-15590	rs6598540	15	99230191	1.42335	A	G	0.722876	0.996922	14.8244	0.00012	0.723361	0.996922	25.3114	4.9e-07	5.3e-05	1.2e-06	4.1e-05	NA	0.0128941	0.00318934	16.3448	0.0154877	0.00318867	23.5914	16.8318	NA
ukb-b-15590	rs4486868	15	99472734	1.42979	T	C	0.552185	0.993746	17.9952	2.2e-05	0.55183	0.993746	12.7033	0.00037	4.4e-05	0.00016	1.6e-05	NA	0.0117493	0.00287453	16.7067	0.0108539	0.00287503	14.2523	18.5618	NA
ukb-b-15590	rs1573736	16	432751	0.00436658	G	T	0.654189	0.985945	25.6547	4.1e-07	0.655251	0.985945	14.199	0.00016	9.4e-07	7.6e-05	4.2e-07	NA	0.0148097	0.00302037	24.0421	0.0119396	0.00301854	15.6454	25.5917	NA
ukb-b-15590	rs13333747	16	2175373	0.0437564	T	C	0.816919	0.990608	32.2602	1.3e-08	0.817745	0.990608	50.9587	9.4e-13	9.8e-08	2.9e-11	9.6e-08	NA	0.0197564	0.00370614	28.4165	0.0246584	0.00370607	44.2695	28.4477	NA
ukb-b-15590	rs25849	16	2265071	0.0445063	C	G	0.711903	0.992532	52.8895	3.5e-13	0.710437	0.992532	26.8946	2.1e-07	4.6e-14	2.2e-07	8.8e-14	NA	-0.0238516	0.00316206	56.898	-0.0163476	0.00315248	26.8908	55.6171	NA
ukb-b-15590	rs2238435	16	4014282	0.0722299	C	G	0.386301	0.995674	73.2113	1.2e-17	0.386267	0.995674	91.2486	1.3e-21	8.8e-18	3.2e-21	5.5e-18	NA	-0.0251859	0.00293256	73.7596	-0.0277527	0.0029346	89.4361	74.6924	NA
ukb-b-15590	rs2660241	16	4940023	0.0863963	T	C	0.634329	0.997992	19.0633	1.3e-05	0.63583	0.997992	19.2407	1.2e-05	3.8e-06	1.2e-06	3.5e-06	NA	-0.0136911	0.00296233	21.3604	-0.0144067	0.00296545	23.6021	21.5141	NA
ukb-b-15590	rs11075252	16	9332571	0.224275	A	G	0.71553	0.995508	14.4018	0.00015	0.715487	0.995508	15.9653	6.5e-05	8.4e-05	1.1e-05	5e-05	NA	0.0124611	0.00316932	15.4589	0.0138807	0.00316356	19.2519	16.4614	NA
ukb-b-15590	rs4613074	16	19942527	0.390483	T	C	0.815089	1	41.1028	1.4e-10	0.814592	1	12.4767	0.00041	7.2e-10	0.0014	2.1e-10	NA	0.022616	0.00366994	37.9764	0.0117048	0.00366842	10.1805	40.3359	NA
ukb-b-15590	rs12921916	16	20407196	0.402315	T	C	0.712	0.975676	10.359	0.0013	0.712864	0.975676	22.647	1.9e-06	0.0025	4.6e-07	0.0022	NA	-0.00963191	0.00318847	9.12554	-0.016045	0.00318172	25.4305	9.36237	NA
ukb-b-15590	rs7498665	16	28883241	0.542471	A	G	0.599255	1	159.056	1.8e-36	0.601404	1	98.2299	3.7e-23	7e-36	2.6e-21	2.5e-36	NA	-0.0364296	0.00291317	156.378	-0.0275792	0.00291022	89.8074	158.426	NA
ukb-b-15590	rs3814883	16	29994922	0.553195	C	T	0.516969	0.991451	54.2734	1.7e-13	0.518202	0.991451	90.3921	2e-21	2.5e-15	3.8e-23	3e-15	NA	-0.022633	0.00285994	62.6284	-0.0283441	0.00286033	98.1956	62.247	NA
ukb-b-15590	rs72801843	16	53508802	0.643379	T	A	0.699019	0.996373	30.0041	4.3e-08	0.698184	0.996373	46.2815	1e-11	3.6e-08	1.4e-11	1.8e-08	NA	-0.0171182	0.00310692	30.3567	-0.0209722	0.00310419	45.6449	31.6575	NA
ukb-b-15590	rs56094641	16	53806453	0.645997	A	G	0.595562	0.999622	449.741	8.2e-100	0.595262	0.999622	385.62	7.4e-86	9.9e-105	1.7e-93	4.5e-105	NA	-0.0630669	0.00290186	472.336	-0.0595768	0.00290442	420.761	473.927	NA
ukb-b-15590	rs117342986	16	54267868	0.661821	C	T	0.973336	0.907536	11.6806	0.00063	0.973854	0.907536	20.0809	7.4e-06	0.0004	2.5e-05	0.00033	NA	-0.0328687	0.00927951	12.5462	-0.0394807	0.00937105	17.7498	12.8689	NA
ukb-b-15590	rs4985407	16	70285901	0.859922	A	G	0.502776	0.994167	23.2984	1.4e-06	0.501966	0.994167	20.0817	7.4e-06	1.8e-07	2.6e-07	2.8e-07	NA	-0.0149158	0.00285879	27.2226	-0.0146933	0.00285291	26.5254	26.3911	NA
ukb-b-15590	rs17604662	16	72221464	0.873219	A	G	0.890643	0.997708	17.3127	3.2e-05	0.891475	0.997708	13.6893	0.00022	3.8e-05	9.8e-05	4.7e-05	NA	-0.0188187	0.00457162	16.945	-0.0178517	0.00458262	15.1751	16.5585	NA
ukb-b-15590	rs756717	16	72996162	0.878136	G	A	0.601473	0.976396	17.7257	2.6e-05	0.600384	0.976396	28.8831	7.7e-08	1.4e-05	3.1e-08	1.3e-05	NA	0.0127834	0.00294513	18.8402	0.0163086	0.00294601	30.6454	18.9711	NA
ukb-b-15590	rs11150461	16	82448195	1.0746	C	G	0.272964	0.992213	17.24	3.3e-05	0.272312	0.992213	20.4643	6.1e-06	7.4e-06	1.7e-06	5.1e-06	NA	0.0144003	0.00321395	20.0753	0.0153583	0.00321201	22.863	20.8159	NA
ukb-b-15590	rs10153248	17	407402	0.0191055	A	G	0.552447	0.995083	43.0584	5.3e-11	0.551902	0.995083	33.4713	7.2e-09	1.4e-08	2.7e-07	8.4e-09	NA	0.0162886	0.00287147	32.1781	0.0147692	0.00287114	26.4609	33.1732	NA
ukb-b-15590	rs4790292	17	1824305	0.0646612	C	A	0.845951	0.993327	56.6616	5.2e-14	0.846672	0.993327	29.8508	4.7e-08	3.8e-15	1.9e-08	1.5e-14	NA	0.0312103	0.00396955	61.8179	0.0223218	0.00396975	31.6179	59.123	NA
ukb-b-15590	rs3826408	17	7101292	0.190578	C	T	0.543224	1	26.1806	3.1e-07	0.543185	1	26.3227	2.9e-07	1.5e-06	2.2e-06	1.8e-06	NA	-0.0137728	0.00285916	23.2043	-0.0135401	0.00286061	22.4042	22.7522	NA
ukb-b-15590	rs4792716	17	15943144	0.425416	A	G	0.437512	0.999135	25.4625	4.5e-07	0.438142	0.999135	18.4496	1.7e-05	1.1e-07	1.6e-06	2.7e-07	NA	-0.0152652	0.00287508	28.1907	-0.0137862	0.00287636	22.9721	26.4887	NA
ukb-b-15590	rs62070648	17	29210595	0.499344	G	A	0.731499	0.999324	48.4729	3.3e-12	0.731057	0.999324	25.4353	4.6e-07	1.5e-12	2.3e-07	1.9e-12	NA	0.0227597	0.00321792	50.0244	0.0166362	0.00321453	26.7838	49.5347	NA
ukb-b-15590	rs34223321	17	38352388	0.643272	C	A	0.699588	1	29.0275	7.1e-08	0.700229	1	9.25539	0.0023	2.3e-08	0.0011	3.7e-08	NA	-0.0173472	0.00310528	31.2073	-0.0101113	0.00310634	10.5954	30.3231	NA
ukb-b-15590	rs113866544	17	46270606	0.703602	T	C	0.931131	0.996958	48.0395	4.2e-12	0.932217	0.996958	27.0107	2e-07	2.4e-11	7.4e-07	1.2e-11	NA	-0.0376557	0.0056369	44.6251	-0.028099	0.00567664	24.5018	45.9273	NA
ukb-b-15590	rs67560975	17	47142930	0.708115	T	C	0.884237	0.993736	38.5308	5.4e-10	0.884013	0.993736	15.5811	7.9e-05	1.6e-09	0.00036	1.2e-09	NA	-0.0269754	0.00446902	36.4342	-0.0159272	0.00446186	12.7423	37.0008	NA
ukb-b-15590	rs56288810	17	52931737	0.776748	A	G	0.786447	0.988849	18.2498	1.9e-05	0.787245	0.988849	20.3319	6.5e-06	6.1e-05	5.3e-05	8.4e-05	NA	-0.0140533	0.00350661	16.0613	-0.0141097	0.00349224	16.3241	15.4577	NA
ukb-b-15590	rs12939848	17	65370808	0.935726	C	T	0.598867	0.997559	28.1569	1.1e-07	0.599072	0.997559	11.4749	0.00071	1.7e-07	0.0013	1e-07	NA	-0.0152484	0.00291447	27.3734	-0.00933473	0.00291124	10.2813	28.3721	NA
ukb-b-15590	rs7218014	17	65832016	0.947826	T	C	0.802738	0.996799	43.4891	4.3e-11	0.802652	0.996799	27.7333	1.4e-07	1.2e-10	8.3e-08	8.9e-11	NA	-0.0231149	0.00359293	41.3891	-0.0192233	0.0035862	28.7334	42.0467	NA
ukb-b-15590	rs2159437	17	68439660	0.983873	A	G	0.482785	0.995786	61.9809	3.5e-15	0.482051	0.995786	37.9149	7.4e-10	7e-15	6.9e-10	1.1e-14	NA	-0.0222384	0.00285688	60.5933	-0.0176007	0.00285345	38.0469	59.7126	NA
ukb-b-15590	rs35537311	17	71126150	1.0419	C	T	0.61142	0.99304	18.0788	2.1e-05	0.611348	0.99304	32.6985	1.1e-08	2.7e-05	2e-09	3.3e-05	NA	0.0123108	0.00293161	17.6344	0.0175595	0.00292909	35.9386	17.2633	NA
ukb-b-15590	rs11150745	17	78757626	1.25072	A	G	0.683666	0.99501	39.1107	4e-10	0.680927	0.99501	39.6615	3e-10	6.4e-12	4.3e-11	6.8e-12	NA	0.0211024	0.00307103	47.2166	0.0201953	0.00306377	43.4498	47.0748	NA
ukb-b-15590	rs3935190	17	79084367	1.2602	G	A	0.46317	0.987094	16.7997	4.2e-05	0.46328	0.987094	31.4746	2e-08	3.5e-05	2e-08	2.8e-05	NA	0.0118951	0.00287551	17.1122	0.0161592	0.00287743	31.5376	17.5802	NA
ukb-b-15590	rs9955276	18	1839339	0.0479888	C	T	0.855391	0.985888	20.3567	6.4e-06	0.855759	0.985888	19.6499	9.3e-06	7.4e-06	1.8e-05	5.3e-06	NA	-0.018294	0.00408101	20.0947	-0.0174958	0.004074	18.4427	20.7236	NA
ukb-b-15590	rs11664106	18	2846812	0.0738788	A	T	0.625583	0.951777	30.367	3.6e-08	0.626364	0.951777	17.8982	2.3e-05	1.4e-09	1.3e-06	5.4e-09	NA	-0.0182981	0.00302249	36.6508	-0.0146206	0.00301873	23.4577	34.0317	NA
ukb-b-15590	rs4800490	18	21126081	0.432224	A	C	0.504413	0.999524	54.5077	1.5e-13	0.505118	0.999524	70.8544	3.8e-17	1.6e-14	3.9e-18	3.7e-15	NA	0.0219197	0.0028541	58.9835	0.0247528	0.00285152	75.3523	61.8539	NA
ukb-b-15590	rs12607512	18	31259579	0.540916	A	G	0.553206	0.997348	10.3349	0.0013	0.554144	0.997348	19.7354	8.9e-06	0.001	1.5e-05	0.00072	NA	-0.00945387	0.00287506	10.8125	-0.0124039	0.00286634	18.7267	11.4405	NA
ukb-b-15590	rs9967367	18	42606091	0.623085	C	T	0.706021	0.986049	32.141	1.4e-08	0.706996	0.986049	20.9039	4.8e-06	2.3e-08	2.1e-07	2.2e-08	NA	0.0176069	0.00315288	31.1853	0.0163366	0.00314974	26.9014	31.3481	NA
ukb-b-15590	rs2032251	18	46721121	0.68732	T	A	0.492625	0.995255	14.1622	0.00017	0.491452	0.995255	12.2821	0.00046	0.00013	5.4e-05	0.00011	NA	-0.0109176	0.00285601	14.6129	-0.0115385	0.00285666	16.3149	14.9563	NA
ukb-b-15590	rs9951619	18	56882326	0.801136	T	G	0.232303	0.985888	22.6695	1.9e-06	0.233012	0.985888	12.3228	0.00045	2.4e-05	0.00081	1.4e-05	NA	-0.0143558	0.00339611	17.8685	-0.0113855	0.00339785	11.2279	18.8245	NA
ukb-b-15590	rs6567160	18	57829135	0.8216	T	C	0.767678	0.998798	227.637	2e-51	0.766893	0.998798	230.173	5.5e-52	1.2e-54	3.7e-54	4.1e-56	NA	-0.0525938	0.00337818	242.384	-0.052238	0.00337111	240.119	249.111	NA
ukb-b-15590	rs57636386	18	58048295	0.823016	T	C	0.916429	0.993573	31.5771	1.9e-08	0.915934	0.993573	50.997	9.3e-13	1.1e-09	1.4e-13	1.6e-09	NA	0.0315693	0.00517497	37.2146	0.0381068	0.00515171	54.7143	36.3525	NA
ukb-b-15590	rs9967287	18	63350718	0.904198	G	T	0.747636	0.997574	30.424	3.5e-08	0.748906	0.997574	15.7568	7.2e-05	2.9e-07	0.00011	2.3e-07	NA	-0.0168701	0.0032885	26.3171	-0.0127332	0.00328963	14.9825	26.7666	NA
ukb-b-15590	rs35917007	19	1849147	0.0684043	A	G	0.465337	1	10.0393	0.0015	0.467335	1	52.5292	4.2e-13	0.0018	3.2e-12	0.0019	NA	-0.00894236	0.00285972	9.77816	-0.0198863	0.00285329	48.5753	9.6184	NA
ukb-b-15590	rs10407871	19	4040007	0.142579	T	C	0.844449	0.992084	15.87	6.8e-05	0.844701	0.992084	19.1193	1.2e-05	1.3e-05	3.6e-06	1.7e-05	NA	0.0172696	0.00395442	19.0721	0.0182909	0.00394962	21.4466	18.5235	NA
ukb-b-15590	rs34840745	19	7183797	0.229266	C	T	0.738276	0.993846	26.7305	2.3e-07	0.736742	0.993846	23.0397	1.6e-06	1.4e-07	7.2e-07	5.5e-08	NA	-0.0170865	0.00324896	27.6579	-0.0160864	0.00324575	24.5632	29.5461	NA
ukb-b-15590	rs7248205	19	10770305	0.31752	C	T	0.399889	0.994339	39.1961	3.8e-10	0.399594	0.994339	19.1535	1.2e-05	1.5e-10	5.4e-06	1.6e-10	NA	0.0187046	0.00292064	41.0146	0.0132814	0.00291965	20.6932	40.9269	NA
ukb-b-15590	rs273505	19	18217147	0.447784	T	C	0.577848	0.998445	16.9988	3.7e-05	0.578098	0.998445	18.0633	2.1e-05	5.3e-06	8.4e-06	2.9e-06	NA	-0.0131578	0.00289124	20.7108	-0.0128537	0.0028862	19.8336	21.9055	NA
ukb-b-15590	rs113230003	19	18460956	0.450365	G	A	0.739528	0.981969	10.0241	0.0015	0.739399	0.981969	35.8967	2.1e-09	0.0027	2.2e-08	0.0029	NA	0.00981847	0.00327874	8.96755	0.0183244	0.0032731	31.3432	8.88577	NA
ukb-b-15590	rs10404726	19	18834514	0.454425	C	T	0.535495	0.99469	24.3016	8.2e-07	0.533504	0.99469	31.4818	2e-08	6.5e-08	1.5e-09	3.7e-08	NA	0.0155005	0.00286748	29.2205	0.0172964	0.00285906	36.5984	30.2941	NA
ukb-b-15590	rs12462975	19	30272202	0.512882	G	A	0.67041	0.989071	32.4064	1.3e-08	0.670273	0.989071	37.4686	9.3e-10	9.9e-09	4.5e-10	4.1e-09	NA	-0.0175194	0.00305618	32.8611	-0.019036	0.00305297	38.8781	34.5699	NA
ukb-b-15590	rs7257083	19	33943986	0.562681	G	A	0.71085	0.999137	22.8682	1.7e-06	0.711957	0.999137	29.4002	5.9e-08	1.1e-06	5.7e-08	1e-06	NA	-0.0153496	0.00315171	23.7192	-0.0171059	0.0031517	29.4577	23.8661	NA
ukb-b-15590	rs463376	19	34318210	0.572878	G	A	0.509693	0.996521	14.2322	0.00016	0.509691	0.996521	12.255	0.00046	7.4e-06	0.0002	3e-06	NA	-0.0128032	0.00285704	20.0818	-0.0105997	0.00285285	13.8048	21.8333	NA
ukb-b-15590	rs141622900	19	45426792	0.707498	G	A	0.947548	0.952114	18.5317	1.7e-05	0.947588	0.952114	44.1091	3.1e-11	0.00029	3.1e-10	0.00031	NA	-0.0237302	0.00655544	13.1038	-0.0412725	0.006558	39.6076	12.9961	NA
ukb-b-15590	rs2238689	19	46178661	0.718737	T	C	0.60024	0.998558	29.8535	4.7e-08	0.600886	0.998558	18.4175	1.8e-05	2.2e-08	3e-05	1.8e-08	NA	0.0162985	0.00291166	31.3337	0.0121492	0.0029123	17.403	31.7147	NA
ukb-b-15590	rs3810291	19	47569003	0.744195	G	A	0.324388	1	59.6871	1.1e-14	0.325633	1	52.7879	3.7e-13	3.2e-14	1.3e-13	1.6e-14	NA	-0.023121	0.00304669	57.5913	-0.0225018	0.00303853	54.8414	58.9549	NA
ukb-b-15590	rs11882796	19	49225766	0.774731	A	T	0.458973	0.997493	22.6563	1.9e-06	0.458473	0.997493	18.2722	1.9e-05	6.9e-06	6.4e-05	6.5e-06	NA	0.0128901	0.00286595	20.229	0.0114319	0.00285998	15.9775	20.3494	NA
ukb-b-15590	rs1056720	20	3784110	0.118401	C	T	0.765624	1	11.8856	0.00057	0.764711	1	16.4243	5.1e-05	0.00077	4.2e-05	0.00092	NA	0.0113063	0.00336331	11.3007	0.0137498	0.00335771	16.7689	10.973	NA
ukb-b-15590	rs852042	20	17091233	0.411183	A	G	0.241393	0.997829	21.1894	4.2e-06	0.241433	0.997829	21.4958	3.5e-06	1.1e-05	1.5e-06	8.1e-06	NA	0.0146459	0.0033318	19.3229	0.0160346	0.00332984	23.1885	19.9242	NA
ukb-b-15590	rs7274811	20	32333181	0.534417	G	T	0.742524	1	44.1502	3e-11	0.740304	1	36.9838	1.2e-09	1.6e-10	3.3e-08	1.8e-10	NA	0.0208765	0.00326347	40.9221	0.017953	0.00324982	30.5178	40.7165	NA
ukb-b-15590	rs6142059	20	32544327	0.536454	T	C	0.507907	0.996307	20.6285	5.6e-06	0.50697	0.996307	36.9136	1.2e-09	4.1e-06	5.9e-10	2.3e-06	NA	-0.0131799	0.00286057	21.2283	-0.0176947	0.00285694	38.3603	22.3665	NA
ukb-b-15590	rs143384	20	34025756	0.538709	A	G	0.596533	1	79.4615	4.9e-19	0.594685	1	97.8483	4.5e-23	2.8e-19	1.1e-21	9.2e-19	NA	-0.0260691	0.00290392	80.5906	-0.0277711	0.00290258	91.5413	78.2265	NA
ukb-b-15590	rs6066104	20	45530530	0.689861	C	T	0.675784	0.993906	43.5522	4.1e-11	0.676001	0.993906	42.2431	8.1e-11	3.1e-11	1.9e-10	6.1e-11	NA	-0.0202618	0.00305148	44.0894	-0.0194227	0.00304997	40.5535	42.7793	NA
ukb-b-15590	rs17733217	20	51222704	0.791799	A	G	0.771218	0.99263	21.2184	4.1e-06	0.770539	0.99263	24.9326	5.9e-07	7.6e-06	7.6e-07	1.1e-05	NA	0.015234	0.0034029	20.0415	0.0168098	0.00339848	24.4654	19.2557	NA
ukb-b-15590	rs3746759	20	61560004	1.07297	T	G	0.793748	0.996866	15.4811	8.3e-05	0.794508	0.996866	31.4077	2.1e-08	0.00027	3.5e-07	0.00019	NA	0.0128397	0.00352826	13.2431	0.0179626	0.00352525	25.9633	13.9345	NA
ukb-b-15590	rs1056441	20	62370349	1.08962	T	C	0.324651	0.997215	31.4	2.1e-08	0.324469	0.997215	14.1361	0.00017	3.5e-08	0.00014	5.3e-08	NA	-0.0168219	0.00305048	30.4097	-0.0115751	0.00304387	14.4609	29.6111	NA
ukb-b-15590	rs8132129	21	17400916	0.054898	C	T	0.815287	0.983348	16.7018	4.4e-05	0.814909	0.983348	15.251	9.4e-05	1.2e-05	1.8e-05	1.6e-05	NA	0.0162236	0.00370946	19.1281	0.0158696	0.00370501	18.3465	18.626	NA
ukb-b-15590	rs73197346	21	36770189	0.391198	T	C	0.868199	0.99265	20.4251	6.2e-06	0.867289	0.99265	12.691	0.00037	1.3e-06	7.3e-05	1.4e-06	NA	0.0205124	0.00423884	23.4173	0.0167565	0.00422366	15.7395	23.324	NA
ukb-b-15590	rs8133137	21	40290503	0.447391	A	G	0.336271	0.997937	22.447	2.2e-06	0.335528	0.997937	42.4045	7.4e-11	4.7e-06	1.1e-09	8.8e-06	NA	-0.0138473	0.00302375	20.9718	-0.018413	0.0030211	37.1466	19.7535	NA
ukb-b-15590	rs394608	21	46581798	0.622318	T	C	0.462888	0.995233	32.3755	1.3e-08	0.461712	0.995233	20.595	5.7e-06	1.5e-08	2.2e-06	7.3e-09	NA	-0.0162741	0.00287404	32.0632	-0.0135981	0.00286971	22.4531	33.4612	NA
ukb-b-15590	rs11704728	22	18130209	0.0626254	C	T	0.803278	0.990379	18.8693	1.4e-05	0.804018	0.990379	17.5784	2.8e-05	1.1e-05	3.8e-05	6.6e-06	NA	-0.0158691	0.00360406	19.3874	-0.0148531	0.00360769	16.9502	20.2965	NA
ukb-b-15590	rs133015	22	38572526	0.471296	C	G	0.560006	0.998868	26.1722	3.1e-07	0.560071	0.998868	12.9314	0.00032	1.2e-07	0.00042	1.2e-07	NA	-0.0152658	0.00288412	28.0163	-0.0101401	0.00287597	12.4314	28.0659	NA
ukb-b-15590	rs4820346	22	39125074	0.477778	C	G	0.306674	0.995068	22.8198	1.8e-06	0.307412	0.995068	18.4545	1.7e-05	7.2e-06	0.00021	1.1e-05	NA	0.0139285	0.00310412	20.1341	0.0115019	0.00309876	13.7772	19.3785	NA
ukb-b-15590	rs9611160	22	39747418	0.489731	G	A	0.924997	0.997587	19.1466	1.2e-05	0.924692	0.997587	8.1814	0.0042	2e-06	0.0023	2.5e-06	NA	-0.025774	0.00542733	22.5523	-0.0164884	0.00540526	9.30522	22.1686	NA
ukb-b-15590	rs4253755	22	46615376	0.602288	G	A	0.870779	0.98727	27.8333	1.3e-07	0.872168	0.98727	17.5636	2.8e-05	4.5e-08	1.9e-05	8.4e-08	NA	-0.0234449	0.00428482	29.9386	-0.0183976	0.00429679	18.3331	28.7002	NA
ukb-b-2307	rs4442975	2	217920769	2.31458	G	T	0.489579	0.990083	21.8851	2.9e-06	0.489398	0.990083	14.4332	0.00015	2.5e-06	0.00013	NA	NA	0.00160857	0.000341738	22.1561	0.0012898	0.000337098	14.6397	NA	NA
ukb-b-2307	rs12637272	3	27389599	0.486727	T	G	0.581336	0.993873	19.557	9.8e-06	0.579541	0.993873	26.9469	2.1e-07	9.9e-06	2.3e-07	NA	NA	0.00152695	0.000345555	19.5262	0.00176267	0.000340894	26.7366	NA	NA
ukb-b-2307	rs10941679	5	44706498	0.6244	A	G	0.747307	0.979692	19.3056	1.1e-05	0.747407	0.979692	22.5746	2e-06	9.6e-06	2e-06	NA	NA	-0.0017525	0.00039589	19.596	-0.00185146	0.000389618	22.5813	NA	NA
ukb-b-2307	rs7709971	5	56007339	0.685637	G	A	0.838732	0.996762	19.5623	9.7e-06	0.837608	0.996762	23.2053	1.5e-06	7.9e-06	1.1e-06	NA	NA	-0.00207533	0.000464498	19.9621	-0.00222304	0.000456276	23.7377	NA	NA
ukb-b-2307	rs13281615	8	128355618	1.49034	A	G	0.591203	1	24.2444	8.5e-07	0.591756	1	19.6852	9.1e-06	7.7e-07	9e-06	NA	NA	-0.00171036	0.000346024	24.432	-0.00151583	0.000341364	19.7182	NA	NA
ukb-b-2307	rs2981575	10	123346116	1.53936	G	A	0.396662	1	103.172	3.1e-24	0.396484	1	77.8426	1.1e-18	4.7e-24	1.2e-18	NA	NA	0.00352282	0.000348226	102.344	0.00301954	0.000342581	77.6882	NA	NA
ukb-b-2307	rs661204	11	69330983	0.764959	G	A	0.879213	0.995417	54.187	1.8e-13	0.878467	0.995417	26.4767	2.7e-07	2.6e-13	3.3e-07	NA	NA	-0.00383344	0.000524059	53.5079	-0.00262048	0.000512988	26.0944	NA	NA
ukb-b-2307	rs33083	12	28139312	0.480807	A	G	0.193781	0.991431	21.716	3.2e-06	0.192592	0.991431	11.5013	0.0007	2.5e-06	0.00059	NA	NA	-0.00204197	0.00043405	22.1319	-0.00146494	0.00042611	11.8195	NA	NA
ukb-b-2307	rs17356907	12	96027759	1.12044	A	G	0.696083	1	13.4476	0.00025	0.697685	1	24.6845	6.8e-07	0.00022	6.3e-07	NA	NA	0.0013678	0.000369899	13.6735	0.00181691	0.000364715	24.8175	NA	NA
ukb-b-2307	rs4784227	16	52599188	0.628473	C	T	0.76001	1	70.9503	3.7e-17	0.759554	1	72.1505	2e-17	4.7e-17	2.5e-17	NA	NA	-0.00334961	0.000399011	70.4724	-0.00332103	0.000392159	71.7168	NA	NA
ukb-b-2307	rs73169097	22	41027870	0.499213	C	T	0.900616	0.997005	21.846	3e-06	0.900896	0.997005	8.51802	0.0035	2.4e-06	0.0031	NA	NA	-0.00269235	0.00057058	22.2653	-0.00166043	0.000561707	8.73815	NA	NA
ukb-b-2205	rs660240	1	109817838	1.38715	T	C	0.214623	1	11.0231	0.0009	0.215696	1	19.3051	1.1e-05	0.00072	1e-05	NA	NA	-0.00170673	0.000504869	11.4281	-0.00220974	0.000500601	19.485	NA	NA
ukb-b-2205	rs55730499	6	161005610	1.77557	C	T	0.920014	0.997716	45.4932	1.5e-11	0.920559	0.997716	80.7221	2.6e-19	2e-11	3.2e-19	NA	NA	-0.00512916	0.000764705	44.9889	-0.00682509	0.000761522	80.3251	NA	NA
ukb-b-2205	rs1537371	9	22099568	0.436267	C	A	0.499516	0.998495	59.3364	1.3e-14	0.498832	0.998495	46.7347	8.1e-12	2.2e-14	1.4e-11	NA	NA	-0.00316372	0.00041404	58.3864	-0.00277871	0.000410869	45.7382	NA	NA
ukb-b-11495	rs3791034	1	44145130	0.713698	A	G	0.666322	0.995508	25.2214	5.1e-07	0.66662	0.995508	17.3035	3.2e-05	9.6e-06	0.00026	NA	NA	-0.00689981	0.00155887	19.5911	-0.0056974	0.00156036	13.3323	NA	NA
ukb-b-11495	rs6751655	2	24155478	0.45287	A	G	0.865719	0.998699	25.1045	5.4e-07	0.865056	0.998699	30.7273	3e-08	9.4e-06	4.7e-07	NA	NA	0.00953547	0.00215199	19.6337	0.0108303	0.00214988	25.3779	NA	NA
ukb-b-11495	rs4848265	2	125679938	1.46837	G	C	0.824217	0.985716	15.7106	7.4e-05	0.823292	0.985716	20.4558	6.1e-06	5.2e-05	5e-06	NA	NA	-0.00783776	0.00193766	16.3617	-0.00883255	0.00193411	20.855	NA	NA
ukb-b-11495	rs13413953	2	144237036	1.65336	T	G	0.640637	0.995091	17.5536	2.8e-05	0.640838	0.995091	23.9835	9.7e-07	0.00038	1.5e-05	NA	NA	-0.00543554	0.00153058	12.6116	-0.00664666	0.0015329	18.801	NA	NA
ukb-b-11495	rs34713525	3	180725902	1.95393	G	A	0.657695	0.993018	21.6507	3.3e-06	0.657877	0.993018	21.7219	3.2e-06	0.00014	5.3e-05	NA	NA	0.00590645	0.00154934	14.5332	0.0062616	0.00154858	16.3495	NA	NA
ukb-b-11495	rs2515938	4	2997982	0.0321202	C	T	0.673886	0.999097	21.3178	3.9e-06	0.67546	0.999097	19.3252	1.1e-05	3.4e-05	0.00011	NA	NA	-0.00648373	0.00156511	17.1618	-0.00605489	0.00156704	14.9298	NA	NA
ukb-b-11495	rs3096697	6	32134510	0.517256	G	A	0.766022	1	24.3785	7.9e-07	0.766039	1	23.2756	1.4e-06	4.3e-05	4.3e-05	NA	NA	0.00707303	0.00172906	16.7337	0.00708084	0.00173184	16.7168	NA	NA
ukb-b-11495	rs2529287	7	74358919	0.913217	C	T	0.74293	0.979885	17.9456	2.3e-05	0.742846	0.979885	10.0903	0.0015	1.4e-05	0.00099	NA	NA	0.00737641	0.00169528	18.9325	0.00557922	0.00169342	10.8546	NA	NA
ukb-b-11495	rs10225528	7	114107594	1.30329	C	G	0.265116	1	50.6389	1.1e-12	0.26535	1	53.5709	2.5e-13	4.1e-11	4.4e-11	NA	NA	0.0109665	0.00166154	43.5631	0.0109455	0.00166076	43.4368	NA	NA
ukb-b-11495	rs28522006	8	78971450	1.01812	A	G	0.979666	1	24.5879	7.1e-07	0.979638	1	15.959	6.5e-05	1.9e-06	0.00029	NA	NA	0.0246743	0.00518203	22.672	0.0187827	0.00518573	13.1188	NA	NA
ukb-b-11495	rs35626515	16	28649651	0.542458	C	A	0.594225	0.994082	38.8894	4.5e-10	0.594767	0.994082	25.7581	3.9e-07	1.1e-11	1.5e-08	NA	NA	0.0101663	0.00149598	46.1823	0.00846211	0.00149392	32.0853	NA	NA
ukb-b-11495	rs62084749	17	66083817	0.947992	C	T	0.330341	0.985096	39.3277	3.6e-10	0.329097	0.985096	10.743	0.001	1.4e-08	0.0088	NA	NA	-0.00891946	0.00157257	32.1706	-0.00411935	0.00157172	6.86919	NA	NA
ukb-b-11495	rs2120270	18	25496281	0.489252	A	G	0.691596	0.975063	19.2673	1.1e-05	0.69243	0.975063	21.9366	2.8e-06	0.00011	6.1e-05	NA	NA	0.00622226	0.00161087	14.9203	0.0064525	0.00160993	16.0636	NA	NA
ukb-b-2522	rs4742449	9	826656	0.0139576	G	A	0.512273	0.966683	22.9243	1.7e-06	0.510373	0.966683	13.469	0.00024	1.7e-06	0.00025	NA	NA	0.000813094	0.000169901	22.9029	0.000612166	0.00016695	13.4451	NA	NA
ukb-b-2522	rs7487314	12	88836215	1.02206	G	T	0.298562	0.997734	20.4372	6.2e-06	0.298072	0.997734	24.2961	8.3e-07	6.2e-06	8.4e-07	NA	NA	-0.000827492	0.000183089	20.427	-0.000885975	0.00017987	24.262	NA	NA
ukb-b-1355	rs147412694	21	40702786	0.455574	G	A	0.848118	0.991014	20.382	6.3e-06	0.848387	0.991014	9.99251	0.0016	3.5e-06	0.0014	NA	NA	-0.0344762	0.00743108	21.5246	-0.023726	0.00742279	10.2168	NA	NA
ukb-b-11550	rs2813864	1	112437853	1.4319	A	G	0.274999	0.989591	15.0128	0.00011	0.275753	0.989591	23.0242	1.6e-06	0.0001	1.5e-06	NA	NA	-0.00111699	0.000287437	15.1013	-0.00137862	0.000286606	23.1375	NA	NA
ukb-b-11550	rs11264278	1	154845534	1.69774	G	C	0.674993	0.991938	49.5957	1.9e-12	0.674179	0.991938	45.2655	1.7e-11	3.1e-12	2.6e-11	NA	NA	-0.00190383	0.000272979	48.6406	-0.00181789	0.000272688	44.4431	NA	NA
ukb-b-11550	rs12144090	1	170182246	1.91651	A	G	0.878078	0.994736	23.2391	1.4e-06	0.878702	0.994736	14.6765	0.00013	1.6e-06	0.00014	NA	NA	-0.00187508	0.000390413	23.067	-0.0014935	0.000391508	14.5523	NA	NA
ukb-b-11550	rs473133	1	170636079	1.92052	A	T	0.442186	0.999112	28.3557	1e-07	0.442016	0.999112	21.8816	2.9e-06	1.4e-07	4e-06	NA	NA	0.00135114	0.000256428	27.7633	0.00118407	0.000256868	21.2487	NA	NA
ukb-b-11550	rs6843082	4	111718067	1.235	G	A	0.19713	1	287.958	1.4e-64	0.196836	1	201.302	1.1e-45	3.3e-65	3.5e-46	NA	NA	0.00546177	0.000320266	290.835	0.00456489	0.000319945	203.568	NA	NA
ukb-b-11550	rs4115273	4	111778267	1.23664	C	A	0.258933	0.994365	45.4187	1.6e-11	0.258553	0.994365	40.225	2.3e-10	1.7e-11	2.4e-10	NA	NA	-0.00196557	0.000292151	45.2652	-0.00185306	0.000292608	40.1056	NA	NA
ukb-b-11550	rs2097865	5	137245067	1.45217	C	T	0.68395	0.99498	28.5089	9.3e-08	0.68341	0.99498	13.0036	0.00031	1.3e-07	0.00037	NA	NA	-0.00145323	0.000274996	27.9266	-0.000979734	0.000274939	12.6982	NA	NA
ukb-b-11550	rs3801995	7	116190597	1.31425	C	T	0.749109	0.998728	31.3836	2.1e-08	0.748807	0.998728	22.7304	1.9e-06	2e-08	2e-06	NA	NA	0.00165252	0.000294656	31.4531	0.00139917	0.000294108	22.6324	NA	NA
ukb-b-11550	rs10821415	9	97713459	1.14587	C	A	0.578567	1	17.5817	2.8e-05	0.579257	1	20.5146	5.9e-06	2.4e-05	5e-06	NA	NA	-0.0010925	0.000258371	17.8794	-0.00117932	0.000258262	20.8517	NA	NA
ukb-b-11550	rs12415501	10	105324774	1.30879	C	T	0.857671	0.981478	19.6646	9.2e-06	0.858091	0.981478	14.9136	0.00011	7.4e-06	9.2e-05	NA	NA	-0.00164975	0.000368082	20.0884	-0.00144069	0.00036832	15.3	NA	NA
ukb-b-11550	rs35176054	10	105480387	1.31003	T	A	0.876901	0.971303	21.1477	4.3e-06	0.876423	0.971303	21.9278	2.8e-06	3.8e-06	2.7e-06	NA	NA	-0.00181854	0.000393479	21.36	-0.00184106	0.000392367	22.0167	NA	NA
ukb-b-11550	rs2891503	12	114789810	1.334	A	G	0.227951	0.992877	12.8522	0.00034	0.229024	0.992877	20.9727	4.7e-06	0.00037	5.6e-06	NA	NA	-0.00108309	0.00030441	12.6593	-0.00138407	0.000304857	20.6123	NA	NA
ukb-b-11550	rs1690117	12	127991183	1.57054	A	G	0.411412	0.978455	14.1756	0.00017	0.411545	0.978455	16.372	5.2e-05	0.00015	4.5e-05	NA	NA	-0.000994444	0.000262249	14.3791	-0.00106894	0.000262072	16.6364	NA	NA
ukb-b-11550	rs67329386	16	73048367	0.879115	C	T	0.833794	0.998527	62.5539	2.6e-15	0.8331	0.998527	35.0257	3.3e-09	2.9e-15	3.7e-09	NA	NA	-0.00270572	0.000342741	62.3209	-0.00201809	0.000342229	34.7734	NA	NA
ukb-b-7660	rs11121615	1	10825577	0.21532	C	T	0.311095	0.985925	13.3884	0.00025	0.310804	0.985925	22.7246	1.9e-06	6.6e-05	5.2e-07	NA	NA	0.000626993	0.000157133	15.9218	0.000812234	0.000161803	25.1995	NA	NA
ukb-b-7881	rs143384	20	34025756	0.538709	A	G	0.596492	1	15.401	8.7e-05	0.594659	1	19.847	8.4e-06	0.0001	1.1e-05	NA	NA	0.00166719	0.000428453	15.1412	0.00188604	0.000429928	19.2447	NA	NA
ukb-b-847	rs3779381	7	120966790	1.33826	A	G	0.739973	0.998696	10.7889	0.001	0.739935	0.998696	26.8489	2.2e-07	0.0011	2.7e-07	NA	NA	0.00230437	0.000706666	10.6335	0.00357287	0.000694232	26.4865	NA	NA
ukb-b-12379	rs11684464	2	25340610	0.457473	A	G	0.599282	0.990841	20.6147	5.6e-06	0.595513	0.990841	12.2262	0.00047	5.2e-06	0.00044	NA	NA	-0.0355641	0.00780591	20.7575	-0.0276178	0.00785584	12.3593	NA	NA
ukb-b-1099	rs144387937	11	129616542	1.4881	C	T	0.992477	0.89753	6.56064	0.01	0.992968	0.89753	29.8818	4.6e-08	0.011	4.6e-08	NA	NA	-0.0494847	0.0193555	6.53633	-0.111858	0.0204627	29.882	NA	NA
ukb-b-13538	rs3845293	1	1258246	0.0125942	A	C	0.0692204	0.994984	62.4847	2.7e-15	0.0685436	0.994984	116.666	3.4e-27	6.1e-16	5e-29	6.2e-17	8.8e-30	-0.104518	0.0129231	65.4105	-0.145876	0.0130459	125.032	69.9084	128.473
ukb-b-13538	rs17036350	1	11171226	0.225651	C	T	0.978305	1	40.5257	1.9e-10	0.977013	1	23.3311	1.4e-06	6.2e-10	6e-07	4e-10	3.2e-07	0.138854	0.0224479	38.2618	0.109842	0.0220057	24.9152	39.1024	26.1095
ukb-b-13538	rs2473321	1	22390577	0.44292	T	C	0.236796	0.999095	12.2397	0.00047	0.24108	0.999095	14.1979	0.00016	0.00089	6.2e-05	0.002	2e-05	-0.0254801	0.00766643	11.0463	-0.0310391	0.00774948	16.0425	9.50985	18.211
ukb-b-13538	rs55938609	1	22470451	0.443128	G	C	0.855828	0.991619	13.2171	0.00028	0.852339	0.991619	25.9078	3.6e-07	0.00069	1e-07	0.0017	1.8e-07	0.0316704	0.00933312	11.5147	0.0501649	0.0094268	28.3186	9.87488	27.2078
ukb-b-13538	rs274130	1	36584725	0.613295	C	G	0.119395	0.981088	5.71511	0.017	0.11749	0.981088	32.2354	1.4e-08	0.0061	2.2e-08	0.0029	2.3e-07	-0.0278282	0.0101524	7.51335	-0.0581443	0.0103922	31.3041	8.89349	26.7704
ukb-b-13538	rs4074961	1	38092723	0.637561	C	T	0.56266	0.986752	133.707	6.3e-31	0.565489	0.986752	107.437	3.6e-25	4.3e-31	4e-25	1e-31	4.5e-25	0.0769721	0.00663724	134.491	0.0694766	0.00671032	107.199	137.286	106.972
ukb-b-13538	rs72686217	1	47775351	0.739882	G	A	0.95912	0.989997	15.1535	9.9e-05	0.959732	0.989997	29.5019	5.6e-08	6.9e-05	3.3e-08	5.5e-05	1.3e-07	-0.0659694	0.0165795	15.8323	-0.0932953	0.0168927	30.5014	16.2534	27.9407
ukb-b-13538	rs17383325	1	54126552	0.780886	C	G	0.783411	0.985113	12.5596	0.00039	0.786803	0.985113	28.9541	7.4e-08	0.00032	1.4e-07	0.00038	3.2e-08	-0.0288226	0.00800548	12.9625	-0.0426807	0.00810826	27.7082	12.6094	30.6123
ukb-b-13538	rs1392131	1	56079541	0.815797	T	C	0.625194	0.998509	27.67	1.4e-07	0.624578	0.998509	29.7358	5e-08	2.5e-08	2.6e-09	2.4e-08	6.5e-10	-0.0374227	0.00671526	31.0559	-0.0406102	0.0068203	35.4538	31.1158	38.1795
ukb-b-13538	rs4439380	1	62866854	0.921988	A	G	0.25685	0.986781	34.7055	3.8e-09	0.257066	0.986781	42.905	5.7e-11	1.3e-08	1.5e-11	4.3e-09	2.8e-11	0.042785	0.0075323	32.2648	0.0512459	0.00759563	45.5189	34.4743	44.3156
ukb-b-13538	rs6692840	1	64652504	0.94725	A	G	0.677467	0.97884	23.8787	1e-06	0.678226	0.97884	40.9424	1.6e-10	6.8e-08	2e-09	5.8e-08	4.8e-09	0.0382372	0.00708711	29.1094	0.0428478	0.00714527	35.96	29.4401	34.2592
ukb-b-13538	rs10873964	1	78515675	1.07444	T	G	0.40188	0.996113	32.6956	1.1e-08	0.402772	0.996113	10.6022	0.0011	2e-08	0.003	5.5e-08	0.00076	0.0374207	0.00667241	31.4527	0.0200141	0.00674085	8.81544	29.5159	11.3295
ukb-b-13538	rs1395714	1	86690718	1.15334	T	A	0.179968	0.998062	27.754	1.4e-07	0.180844	0.998062	13.0425	0.0003	3.8e-08	7.7e-05	2.7e-08	6.1e-05	-0.0466812	0.00849038	30.2294	-0.0340003	0.00859902	15.6339	30.8981	16.0636
ukb-b-13538	rs11579685	1	94051914	1.23358	A	C	0.796578	0.992655	22.5807	2e-06	0.795742	0.992655	12.5668	0.00039	6.4e-07	0.00043	2.4e-06	0.00091	0.040818	0.00819877	24.786	0.0289481	0.00821532	12.4162	22.2428	11.0107
ukb-b-13538	rs2347618	1	164687297	1.8357	T	C	0.658607	0.979966	23.1331	1.5e-06	0.655364	0.979966	23.7376	1.1e-06	2.8e-06	2.1e-06	2e-06	5e-07	-0.0324778	0.00693098	21.9576	-0.0331868	0.00699498	22.5091	22.5745	25.269
ukb-b-13538	rs78444298	1	184672098	2.05453	G	A	0.98099	1	19.41	1.1e-05	0.981145	1	9.12665	0.0025	6.8e-07	0.00078	1.2e-06	0.00082	-0.119834	0.0241287	24.6654	-0.0822667	0.0244778	11.2955	23.6375	11.1936
ukb-b-13538	rs77282599	1	202622406	2.20821	C	T	0.927133	0.991365	23.6089	1.2e-06	0.927552	0.991365	20.6466	5.5e-06	7.2e-07	3e-06	7e-07	1.5e-06	-0.0626976	0.0126534	24.5522	-0.0595819	0.0127614	21.7988	24.6245	23.0907
ukb-b-13538	rs12033783	1	219776496	2.4374	A	G	0.609476	0.99712	24.0892	9.2e-07	0.609706	0.99712	33.1088	8.7e-09	7.1e-07	9.7e-10	2.7e-07	1.8e-09	0.0331358	0.00668279	24.5856	0.0413039	0.00675609	37.3759	26.4758	36.2067
ukb-b-13538	rs74502124	2	1747884	0.022628	C	G	0.727212	0.991143	10.6881	0.0011	0.726359	0.991143	18.5096	1.7e-05	0.0012	6e-06	0.00062	1.7e-05	0.0238848	0.00737403	10.4914	0.0336169	0.00742918	20.4755	11.7295	18.4878
ukb-b-13538	rs2374343	2	42134634	0.664174	G	C	0.64632	0.995203	32.0998	1.5e-08	0.644304	0.995203	29.3749	6e-08	1.4e-09	2.3e-08	1.6e-08	2e-08	0.0416699	0.00687816	36.7029	0.0385509	0.00690179	31.1994	31.8822	31.5007
ukb-b-13538	rs4586681	2	43122188	0.672203	G	C	0.78536	0.977596	16.584	4.7e-05	0.787951	0.977596	11.4782	0.0007	1.2e-05	0.00068	4.5e-06	0.0015	-0.0350703	0.00802728	19.0872	-0.0277486	0.00816925	11.5377	21.0344	10.0978
ukb-b-13538	rs17406646	2	43678617	0.683068	C	T	0.899598	0.998246	9.56459	0.002	0.899206	0.998246	22.9797	1.6e-06	0.00078	1.8e-06	0.0017	1.2e-06	-0.0365203	0.0108723	11.2831	-0.0527303	0.0110546	22.7526	9.90177	23.5635
ukb-b-13538	rs11126989	2	85490112	1.15138	T	A	0.541649	0.990172	21.7141	3.2e-06	0.544453	0.990172	26.6638	2.4e-07	1.6e-06	1.3e-07	1.7e-06	3.7e-07	0.0315859	0.00657463	23.0804	0.0350048	0.00663694	27.8177	22.8701	25.8235
ukb-b-13538	rs9308742	2	111943621	1.33147	G	A	0.507921	0.994303	22.295	2.3e-06	0.504671	0.994303	11.3345	0.00076	3.6e-07	0.0011	3.8e-07	0.0013	0.0332771	0.00653576	25.9238	0.0214891	0.00659962	10.6022	25.7805	10.347
ukb-b-13538	rs56193472	2	112121171	1.33534	T	G	0.746443	0.771148	15.4667	8.4e-05	0.74492	0.771148	19.3666	1.1e-05	3.1e-05	1.7e-05	7.3e-06	1.4e-05	-0.0357122	0.00857611	17.3402	-0.0372393	0.00865733	18.5027	20.1088	18.8695
ukb-b-13538	rs1344728	2	134046297	1.56229	A	G	0.853003	0.977689	15.3778	8.8e-05	0.847718	0.977689	21.9838	2.7e-06	6.2e-05	2.2e-06	2.6e-05	2.1e-06	-0.0374844	0.00935744	16.0468	-0.0441264	0.00932127	22.4103	17.7201	22.5438
ukb-b-13538	rs72901418	2	187835841	2.04071	G	T	0.934025	0.994416	14.5496	0.00014	0.933175	0.994416	23.4978	1.3e-06	1.6e-05	1.8e-06	3.1e-05	4.2e-06	0.0568761	0.0131634	18.6691	0.0630181	0.0132024	22.7839	17.3705	21.153
ukb-b-13538	rs3771300	2	191835596	2.06042	T	G	0.512904	0.991281	23.1471	1.5e-06	0.512646	0.991281	25.1081	5.4e-07	6.7e-07	3.6e-07	4e-07	5e-07	-0.0326431	0.00656637	24.7133	-0.0337533	0.00663231	25.9002	25.6884	25.2674
ukb-b-13538	rs6435953	2	217628087	2.31124	C	T	0.147953	0.994364	78.2632	9e-19	0.149083	0.994364	52.8804	3.5e-13	3.1e-21	1.5e-13	5.1e-22	3.6e-14	-0.0876602	0.00926641	89.4915	-0.0685164	0.00927074	54.6211	93.0405	57.3736
ukb-b-13538	rs121908120	2	219755011	2.34087	T	A	0.972673	1	43.4682	4.3e-11	0.97229	1	47.8028	4.7e-12	2.1e-11	3.1e-12	1.1e-11	1e-11	-0.135926	0.0202999	44.8352	-0.141532	0.0202908	48.6535	46.1189	46.326
ukb-b-13538	rs6436665	2	228089193	2.45948	A	G	0.139574	0.994981	26.7015	2.4e-07	0.13596	0.994981	5.86353	0.015	8.9e-09	0.0061	8.5e-09	0.005	-0.05443	0.00946544	33.067	-0.0265417	0.00967433	7.52688	33.1549	7.88032
ukb-b-13538	rs1550094	2	233385396	2.53716	G	A	0.305835	1	89.8373	2.6e-21	0.3096	1	71.8622	2.3e-17	1.9e-20	8.3e-17	1.6e-21	1e-17	0.0660451	0.00712427	85.9411	0.0594957	0.00714495	69.3384	90.7317	73.4898
ukb-b-13538	rs72620825	2	238381243	2.64851	G	A	0.776233	0.994831	26.3159	2.9e-07	0.778845	0.994831	7.74656	0.0054	3.4e-07	0.0095	1.1e-07	0.008	-0.0401223	0.00786781	26.0054	-0.0206607	0.00796513	6.7283	28.1527	7.04143
ukb-b-13538	rs112067424	2	239269279	2.66777	C	G	0.914028	0.998558	80.2185	3.4e-19	0.913558	0.998558	66.1331	4.2e-16	8.5e-19	6.3e-18	2e-19	3.4e-18	-0.10319	0.0116551	78.3867	-0.101578	0.011775	74.4181	81.22	75.6175
ukb-b-13538	rs2655227	3	13558561	0.318524	T	C	0.101451	0.993076	120.733	4.4e-28	0.102298	0.993076	96.8803	7.4e-23	1.4e-26	1.4e-23	2.8e-27	1.4e-24	-0.116051	0.0108757	113.862	-0.109686	0.0109594	100.168	117.035	104.74
ukb-b-13538	rs3731068	3	14213756	0.329588	G	T	0.823437	0.985902	19.8322	8.5e-06	0.823112	0.985902	23.4504	1.3e-06	1.7e-06	9e-07	2.8e-07	4.3e-07	0.0412986	0.00863663	22.8656	0.0428664	0.0087258	24.1336	26.3614	25.5597
ukb-b-13538	rs6809976	3	37270341	0.610935	A	C	0.452313	0.981752	17.3187	3.2e-05	0.450544	0.981752	12.8068	0.00035	2.4e-06	0.00097	3.1e-06	0.0021	0.0313613	0.00664702	22.2604	0.0221602	0.00671698	10.8843	21.7361	9.44605
ukb-b-13538	rs141078441	3	53286932	0.699764	C	T	0.811115	0.993925	29.132	6.8e-08	0.814075	0.993925	7.13687	0.0076	1.9e-09	0.0088	3.4e-08	0.0053	0.0501398	0.00834987	36.0583	0.0222975	0.00850761	6.86907	30.4858	7.78738
ukb-b-13538	rs35667547	3	64547477	0.868627	G	C	0.874558	1	71.0408	3.5e-17	0.873982	1	55.2766	1e-13	1.3e-17	5.4e-15	7.5e-19	5.4e-15	-0.0846189	0.00990605	72.9682	-0.0779222	0.00996817	61.1071	78.632	61.1151
ukb-b-13538	rs1118714	3	99000045	1.12806	G	A	0.675196	0.996018	20.9478	4.7e-06	0.675446	0.996018	15.1265	0.0001	7.2e-07	4.7e-05	1e-07	1.4e-05	-0.0346439	0.00699098	24.5571	-0.0287384	0.00706103	16.5649	28.3413	18.9277
ukb-b-13538	rs116182256	3	99138662	1.12895	C	T	0.944906	0.98233	12.4189	0.00043	0.945159	0.98233	23.1591	1.5e-06	0.00032	1.7e-06	0.00024	9.3e-07	-0.0520539	0.0144575	12.9635	-0.0701386	0.0146426	22.9445	13.5111	24.0643
ukb-b-13538	rs1716840	3	120103360	1.32599	C	A	0.357336	0.999296	31.5	2e-08	0.35359	0.999296	11.6215	0.00065	5.1e-08	0.0006	4.1e-08	7.9e-05	-0.0372214	0.0068329	29.674	-0.0237304	0.00691535	11.7756	30.0808	15.5856
ukb-b-13538	rs6793835	3	135819934	1.49382	G	A	0.73645	0.992054	22.8691	1.7e-06	0.736607	0.992054	29.4764	5.7e-08	9.1e-07	6e-08	1.7e-07	4.3e-08	-0.0367108	0.00747724	24.1049	-0.0406786	0.00750781	29.3567	27.3977	30.0012
ukb-b-13538	rs116546166	3	139007820	1.51139	C	A	0.959187	0.965344	21.6249	3.3e-06	0.958399	0.965344	9.51425	0.002	3.1e-06	0.00076	5.9e-07	0.00023	-0.0782853	0.0167829	21.7583	-0.0569205	0.0169023	11.3409	24.9289	13.592
ukb-b-13538	rs4681529	3	149336634	1.63652	T	A	0.323911	0.993541	32.5383	1.2e-08	0.318772	0.993541	17.8335	2.4e-05	2.1e-08	3.3e-05	3.8e-08	1.2e-05	0.0396112	0.00706561	31.4294	0.029536	0.0071122	17.2463	30.2461	19.1434
ukb-b-13538	rs6414493	3	181364589	1.95656	G	A	0.645436	0.992992	38.4976	5.5e-10	0.641657	0.992992	28.0565	1.2e-07	1.4e-10	2.1e-09	2.2e-10	2.7e-09	0.0437901	0.00682222	41.2004	0.0414639	0.00691959	35.9069	40.2433	35.4098
ukb-b-13538	rs12631800	3	182024088	1.9664	C	A	0.88031	1	23.2785	1.4e-06	0.879668	1	11.759	0.00061	7.1e-06	0.00029	1.7e-05	0.00011	-0.0453069	0.010092	20.1545	-0.0367253	0.0101214	13.1659	18.4885	14.9801
ukb-b-13538	rs979532	4	17901679	0.337236	C	T	0.258497	0.995267	44.4503	2.6e-11	0.259845	0.995267	32.8167	1e-08	6.9e-11	6e-10	4.4e-12	2.1e-10	-0.0488596	0.0074913	42.5387	-0.046688	0.00754245	38.3165	47.9572	40.3519
ukb-b-13538	rs113828936	4	55087144	0.707391	G	A	0.786008	0.999871	85.399	2.4e-20	0.784887	0.999871	80.0106	3.7e-19	2.9e-22	1.3e-20	5.5e-23	8.1e-21	-0.0771593	0.00795034	94.1901	-0.0746598	0.0080178	86.7089	97.4752	87.5691
ukb-b-13538	rs12648992	4	73431560	0.87382	T	C	0.555207	0.998318	42.0133	9.1e-11	0.553637	0.998318	55.1511	1.1e-13	5.9e-12	5e-14	1.2e-12	5.6e-14	0.0453784	0.00659316	47.3709	0.049922	0.00662815	56.7282	50.5156	56.5148
ukb-b-13538	rs17256523	4	77523506	0.907944	T	G	0.616341	0.997357	11.5707	0.00067	0.615166	0.997357	22.737	1.9e-06	0.00025	9.1e-07	0.00035	4.2e-07	0.0246423	0.00673317	13.3943	0.0333243	0.00678802	24.101	12.7906	25.5814
ukb-b-13538	rs150899	4	103689069	1.16243	C	T	0.507663	0.998527	12.1249	0.0005	0.508372	0.998527	18.3787	1.8e-05	0.00017	4.1e-06	0.00017	3.8e-06	-0.0246078	0.0065485	14.1209	-0.0305791	0.00663552	21.2373	14.1219	21.3839
ukb-b-13538	rs72918061	4	126907443	1.37018	A	G	0.878653	0.995895	10.0824	0.0015	0.878264	0.995895	18.3763	1.8e-05	0.00096	2e-05	0.0011	2.7e-05	0.0330669	0.0100111	10.9101	0.0430962	0.0101073	18.1805	10.6788	17.6038
ukb-b-13538	rs62335488	4	127998259	1.37981	C	T	0.72569	0.994021	20.9638	4.7e-06	0.727786	0.994021	15.0803	0.0001	7.5e-07	0.00036	2.5e-07	0.00018	0.0362922	0.00733553	24.4773	0.0264466	0.00741848	12.709	26.5815	14.0498
ukb-b-13538	rs6841985	4	166800902	1.75877	T	G	0.534243	0.979126	35.3303	2.8e-09	0.53607	0.979126	32.3308	1.3e-08	2e-08	9e-09	1.7e-08	1.8e-09	0.0371146	0.0066094	31.533	0.0385162	0.00669992	33.0482	31.8596	36.1704
ukb-b-13538	rs17361576	4	184792187	2.04641	C	A	0.593231	0.994902	13.8459	0.0002	0.593139	0.994902	16.2339	5.6e-05	7.5e-05	2.1e-05	4.9e-05	7.4e-05	-0.0264335	0.00667434	15.6853	-0.0286514	0.006741	18.0652	16.4746	15.7062
ukb-b-13538	rs73039122	5	5276973	0.134446	A	G	0.973092	0.98347	36.2707	1.7e-09	0.97183	0.98347	15.4633	8.4e-05	4.2e-09	2e-05	1e-08	2.6e-05	0.11957	0.020349	34.5269	0.0856081	0.0200681	18.1978	32.8368	17.6653
ukb-b-13538	rs6897647	5	15904024	0.30661	A	G	0.118261	0.990845	9.08474	0.0026	0.118133	0.990845	18.4371	1.8e-05	0.0016	2.5e-06	0.00087	1.7e-06	0.0321142	0.0101765	9.95855	0.0484036	0.0102851	22.1481	11.083	22.9287
ukb-b-13538	rs9687846	5	55861894	0.681529	G	A	0.800322	1	19.4404	1e-05	0.800431	1	20.4251	6.2e-06	5e-06	7.2e-07	7.3e-06	4.7e-06	-0.0372931	0.00816712	20.8506	-0.0409283	0.008258	24.5639	20.1232	20.9763
ukb-b-13538	rs4700485	5	56034207	0.685732	A	G	0.277859	0.999361	6.34151	0.012	0.278254	0.999361	23.8573	1e-06	0.013	2.2e-06	0.0079	2.8e-06	-0.0181839	0.00729491	6.21345	-0.0350127	0.00739629	22.4091	7.05644	21.9818
ukb-b-13538	rs10056155	5	64240458	0.749332	G	A	0.541855	0.998851	30.8667	2.8e-08	0.544759	0.998851	38.9585	4.3e-10	1.2e-08	3.8e-10	1.9e-08	1.2e-10	0.0374859	0.00658369	32.4188	0.0415809	0.00664001	39.2147	31.5929	41.531
ukb-b-13538	rs2438632	5	79392193	0.93642	G	T	0.603441	0.98865	80.4753	2.9e-19	0.602889	0.98865	38.6862	5e-10	6.1e-19	1.3e-08	5.7e-20	1.6e-09	-0.0599898	0.00674832	79.0249	-0.038693	0.00680967	32.286	83.7355	36.4404
ukb-b-13538	rs253109	5	106628777	1.14187	C	T	0.270139	0.996706	8.64397	0.0033	0.271165	0.996706	24.9465	5.9e-07	0.0018	5.8e-07	0.00057	1.2e-06	0.0230589	0.00738001	9.76252	0.037006	0.0074028	24.9892	11.8772	23.6229
ukb-b-13538	rs2963041	5	108785111	1.16445	C	T	0.49139	0.992919	22.9238	1.7e-06	0.490795	0.992919	13.7163	0.00021	1.1e-06	0.00017	2.5e-07	0.00013	-0.0319641	0.00655074	23.8091	-0.0251255	0.00666961	14.1915	26.5728	14.6967
ukb-b-13538	rs11241959	5	127787964	1.37408	A	G	0.499041	0.994664	11.9893	0.00054	0.499891	0.994664	34.8045	3.6e-09	4.7e-05	1.1e-08	4.7e-06	5.8e-09	0.0267241	0.00656867	16.552	0.0377745	0.00661121	32.6464	20.9741	33.9154
ukb-b-13538	rs10045471	5	128798254	1.38099	C	T	0.850647	0.989	25.7261	3.9e-07	0.850516	0.989	15.8334	6.9e-05	2.1e-06	7.5e-05	3.6e-06	5.6e-05	0.0435281	0.00918451	22.4609	0.0367783	0.00928789	15.6801	21.4793	16.217
ukb-b-13538	rs7708378	5	129088784	1.38196	T	G	0.074655	0.991593	78.2559	9.1e-19	0.074759	0.991593	60.4609	7.5e-15	1.3e-20	8.3e-15	6.3e-21	2.9e-16	-0.116343	0.0125009	86.6154	-0.0975506	0.0125666	60.259	88.0858	66.8676
ukb-b-13538	rs72806756	5	142993145	1.51242	C	G	0.942097	0.992369	16.3798	5.2e-05	0.941961	0.992369	11.151	0.00084	2e-05	0.00055	2.4e-05	0.00072	-0.0597276	0.0140165	18.158	-0.0490358	0.0141877	11.9455	17.8812	11.4319
ukb-b-13538	rs17607156	5	178686332	2.04248	G	A	0.640539	0.998325	15.8822	6.7e-05	0.642077	0.998325	13.6813	0.00022	3.8e-05	5.7e-05	2.7e-05	9.1e-05	-0.0280934	0.00681558	16.9904	-0.0277037	0.00688641	16.1841	17.6019	15.3072
ukb-b-13538	rs9379084	6	7231843	0.196105	G	A	0.882202	0.941099	7.41602	0.0065	0.883943	0.941099	30.8104	2.8e-08	0.0037	4.3e-08	0.0045	1.8e-07	-0.0302922	0.010441	8.41743	-0.0583784	0.0106537	30.0262	8.07275	27.235
ukb-b-13538	rs67612840	6	10028826	0.233771	T	A	0.73181	0.999503	25.82	3.7e-07	0.733033	0.999503	94.2501	2.8e-22	7.6e-08	3.4e-21	7.9e-08	1.7e-21	-0.039877	0.00741579	28.9154	-0.0705249	0.00746357	89.2878	28.8337	90.6898
ukb-b-13538	rs1928175	6	22079485	0.432684	G	A	0.440963	0.993937	28.7766	8.1e-08	0.437896	0.993937	45.5004	1.5e-11	9.9e-08	4e-12	8.2e-08	1.4e-13	-0.0350643	0.00658096	28.3891	-0.0462833	0.00667239	48.1156	28.7693	54.6546
ukb-b-13538	rs614008	6	31840794	0.516085	C	T	0.413712	0.997153	34.2756	4.8e-09	0.413074	0.997153	16.7046	4.4e-05	5.8e-09	0.00012	1.3e-09	6.4e-05	-0.0385454	0.00662091	33.8929	-0.0258052	0.00670005	14.834	36.7901	15.9877
ukb-b-13538	rs1328387	6	39523837	0.604918	C	T	0.619868	0.997959	48.3319	3.6e-12	0.619257	0.997959	27.5536	1.5e-07	4.7e-12	2.5e-08	2.7e-12	3.6e-08	0.0466343	0.00674332	47.826	0.0378399	0.00679226	31.0365	48.8774	30.329
ukb-b-13538	rs2504797	6	39847279	0.609233	G	A	0.830234	0.953188	18.4826	1.7e-05	0.831332	0.953188	14.775	0.00012	2.2e-05	1.3e-05	1.3e-05	2e-06	-0.0380254	0.00896064	18.0081	-0.0393365	0.00902887	18.9812	18.9866	22.6184
ukb-b-13538	rs2784241	6	51461621	0.753288	C	T	0.0998033	0.999581	18.4738	1.7e-05	0.102602	0.999581	35.5964	2.4e-09	2.8e-06	4.8e-10	9.2e-07	5.4e-10	0.05109	0.0109068	21.9421	0.0677856	0.0108871	38.766	24.0971	38.5229
ukb-b-13538	rs1931656	6	82610188	0.929785	A	T	0.45668	0.995031	43.3908	4.5e-11	0.453641	0.995031	12.5177	0.0004	3.8e-12	0.0001	8e-13	0.00023	-0.0458022	0.00659589	48.2199	-0.0259556	0.00668971	15.0538	51.2817	13.6051
ukb-b-13538	rs73537110	6	113405381	1.2191	T	C	0.816064	0.998681	18.1445	2e-05	0.816628	0.998681	44.7661	2.2e-11	7.1e-06	2e-11	7.1e-06	6.9e-12	0.0379636	0.00845211	20.1746	0.0571624	0.00852694	44.9401	20.1645	47.0503
ukb-b-13538	rs7769687	6	126233691	1.32519	G	A	0.389859	0.998204	26.2773	3e-07	0.390841	0.998204	10.8367	0.001	2.8e-07	0.00027	5.3e-07	0.00012	-0.0345281	0.00672374	26.3708	-0.0247282	0.00678648	13.2768	25.1511	14.8508
ukb-b-13538	rs1538170	6	126752874	1.32696	C	T	0.539104	0.999035	16.5999	4.6e-05	0.542765	0.999035	19.0663	1.3e-05	4.3e-05	5e-05	3e-05	0.0001	0.0269119	0.00657477	16.7544	0.0267951	0.00660725	16.4464	17.415	15.0905
ukb-b-13538	rs9376354	6	138866268	1.47865	C	T	0.715194	0.993404	26.591	2.5e-07	0.717504	0.993404	29.8152	4.8e-08	3.6e-08	3.3e-08	2e-08	5.7e-08	-0.0400909	0.00727354	30.3808	-0.0407979	0.00738406	30.527	31.5181	29.4776
ukb-b-13538	rs9371207	6	150179223	1.5968	A	G	0.665176	0.995021	23.6223	1.2e-06	0.667947	0.995021	22.5291	2.1e-06	3e-06	9.6e-06	1.8e-06	6.1e-06	-0.0325787	0.00697809	21.7969	-0.0312002	0.00704901	19.5911	22.8359	20.469
ukb-b-13538	rs262827	6	158683646	1.74816	A	T	0.662911	0.998734	20.4095	6.3e-06	0.66153	0.998734	10.041	0.0015	2.5e-05	0.00071	9.1e-05	0.001	0.0291035	0.00690003	17.7905	0.0236539	0.00698684	11.4616	15.3241	10.7675
ukb-b-13538	rs13246869	7	19599324	0.346162	C	G	0.363357	0.99703	14.3689	0.00015	0.363778	0.99703	15.2712	9.3e-05	8.2e-05	0.00019	8.4e-05	5.3e-05	-0.0267614	0.00679719	15.5009	-0.0255766	0.00686393	13.8848	15.4663	16.3346
ukb-b-13538	rs10950944	7	23491066	0.408682	A	T	0.604557	0.998857	36.3353	1.7e-09	0.604812	0.998857	21.6578	3.3e-06	1.1e-09	1.2e-05	1.2e-09	1.8e-06	-0.0408641	0.00670814	37.109	-0.0296986	0.00677984	19.1881	36.9926	22.7585
ukb-b-13538	rs4582453	7	33510358	0.553281	G	A	0.315036	0.999838	74.1111	7.4e-18	0.313573	0.999838	45.4434	1.6e-11	7.3e-18	1.1e-11	7.4e-19	2e-12	-0.060582	0.00703647	74.1272	-0.0482745	0.00710582	46.1537	78.6551	49.5224
ukb-b-13538	rs1405750	7	42116855	0.672752	G	A	0.518766	0.989509	20.0559	7.5e-06	0.517721	0.989509	36.6118	1.4e-09	5.8e-06	5.6e-10	5.2e-06	2.1e-10	-0.0298708	0.00658632	20.5688	-0.0411231	0.00663273	38.4403	20.7633	40.3455
ukb-b-13538	rs6945610	7	47773965	0.739545	T	C	0.144403	0.994855	129.864	4.4e-30	0.146338	0.994855	100.378	1.3e-23	4.4e-32	1.5e-25	1.1e-33	6.7e-26	-0.110314	0.00935702	138.99	-0.0980256	0.00938369	109.127	146.419	110.747
ukb-b-13538	rs3801529	7	83158634	1.01889	C	T	0.866928	0.999883	27.85	1.3e-07	0.868569	0.999883	9.21584	0.0024	1.5e-07	0.0023	1.9e-07	0.00081	-0.050519	0.00962747	27.5349	-0.0298196	0.00978191	9.293	27.1334	11.2158
ukb-b-13538	rs4729690	7	100995632	1.16456	A	G	0.749212	1	23.086	1.5e-06	0.748265	1	13.4839	0.00024	9.2e-07	5.2e-05	6.9e-07	0.00018	0.0369722	0.00753149	24.0984	0.0307601	0.00759804	16.3898	24.6528	14.0021
ukb-b-13538	rs17509082	7	120927706	1.33788	C	A	0.796857	0.997627	12.26	0.00046	0.793649	0.997627	24.5781	7.1e-07	0.00036	3e-07	0.00022	1.2e-07	0.0291357	0.00816261	12.7407	0.0420679	0.00821096	26.2491	13.6793	27.9833
ukb-b-13538	rs2442500	8	6318782	0.171468	T	C	0.151989	0.997026	18.923	1.4e-05	0.151715	0.997026	7.46727	0.0063	1e-06	0.002	2.5e-06	0.00099	-0.0445554	0.00911648	23.8862	-0.0284993	0.0092361	9.52117	22.1776	10.8441
ukb-b-13538	rs2921064	8	8316637	0.239272	C	T	0.540762	0.987347	31.2984	2.2e-08	0.539265	0.987347	18.6417	1.6e-05	4.8e-08	9.7e-06	4.5e-08	8.1e-06	-0.0359834	0.006594	29.7788	-0.0296101	0.00669182	19.579	29.9033	19.9064
ukb-b-13538	rs76364830	8	13372120	0.347625	G	A	0.936431	0.979124	13.8884	0.00019	0.935341	0.979124	23.0598	1.6e-06	6.6e-05	8.8e-07	9.1e-05	2.5e-06	-0.0541463	0.0135641	15.9351	-0.0666311	0.0135502	24.1803	15.3125	22.135
ukb-b-13538	rs34821372	8	49287498	0.744453	A	T	0.92997	0.980743	29.5451	5.5e-08	0.930219	0.980743	23.1533	1.5e-06	1.3e-07	1e-05	1.6e-07	3.7e-06	-0.0686423	0.0130111	27.8328	-0.0578155	0.0131126	19.4406	27.5104	21.399
ukb-b-13538	rs35399547	8	57075473	0.79663	A	C	0.850015	0.980218	33.2879	7.9e-09	0.849133	0.980218	38.7559	4.8e-10	4.2e-09	1.1e-10	8.8e-10	5.1e-11	0.0546259	0.009298	34.5158	0.0603214	0.00935622	41.5663	37.5711	43.1535
ukb-b-13538	rs78329725	8	57259146	0.797411	A	G	0.743675	1	29.4644	5.7e-08	0.746109	1	15.6713	7.5e-05	5e-08	3.4e-05	1.8e-08	4.7e-05	0.0409383	0.00750991	29.716	0.031505	0.00760061	17.1815	31.65	16.5537
ukb-b-13538	rs9650252	8	75731730	1.00193	C	T	0.927102	0.997747	32.1246	1.4e-08	0.927653	0.997747	20.7923	5.1e-06	6.3e-09	1.8e-06	4.2e-09	4.5e-06	0.073094	0.0125809	33.7552	0.0612514	0.0128146	22.8467	34.5369	21.032
ukb-b-13538	rs76079222	8	77806843	1.01284	G	A	0.954654	1	13.8865	0.00019	0.955773	1	17.2121	3.3e-05	3.3e-05	2.2e-05	2.4e-05	2e-05	-0.065535	0.0157837	17.2396	-0.068226	0.0160599	18.0474	17.8099	18.1764
ukb-b-13538	rs10087157	8	78567478	1.01678	A	C	0.302408	0.999496	24.4643	7.6e-07	0.304113	0.999496	48.1329	4e-12	4.7e-07	1.6e-14	8e-08	4.7e-15	-0.0358608	0.00712005	25.3672	-0.0551736	0.00718719	58.9312	28.8107	61.377
ukb-b-13538	rs10808824	8	78926741	1.01805	G	A	0.630789	0.996362	64.3991	1e-15	0.630754	0.996362	62.3768	2.8e-15	3.2e-15	2e-16	8.1e-15	2e-16	-0.0536673	0.0068073	62.1542	-0.056333	0.00685174	67.5966	60.3115	67.5691
ukb-b-13538	rs621089	8	109152042	1.28348	C	T	0.766737	0.995372	31.767	1.7e-08	0.766658	0.995372	19.7225	9e-06	1.8e-09	1.6e-05	3.8e-10	1.9e-05	0.0466645	0.00775763	36.1839	0.0339626	0.00786198	18.6611	39.2185	18.2567
ukb-b-13538	rs7006658	8	131201776	1.53527	T	C	0.856369	0.996872	21.6124	3.3e-06	0.857553	0.996872	21.6794	3.2e-06	1e-06	1.6e-06	2.3e-06	1.7e-06	-0.0458017	0.00936709	23.9086	-0.0452685	0.00943795	23.0058	22.3103	22.8874
ukb-b-13538	rs80142837	8	144516167	1.76632	C	T	0.867871	0.970797	11.7894	0.0006	0.868489	0.970797	18.1398	2.1e-05	0.00042	2.5e-05	0.00018	7.1e-05	0.0346139	0.00982209	12.4192	0.0416793	0.0098964	17.7373	14.0154	15.7727
ukb-b-13538	rs7026684	9	4215308	0.118916	G	A	0.626129	0.995467	27.2222	1.8e-07	0.625183	0.995467	23.2409	1.4e-06	3.2e-07	9.2e-07	1.2e-07	7.5e-07	-0.034573	0.00676223	26.1393	-0.0336333	0.00685247	24.0904	27.9593	24.4872
ukb-b-13538	rs10960888	9	13037088	0.279442	C	G	0.775513	0.990178	10.5928	0.0011	0.775223	0.990178	40.3412	2.1e-10	0.00031	1.9e-10	0.00051	1.8e-09	-0.0283595	0.00786841	12.9904	-0.0506418	0.0079559	40.5172	12.0887	36.2235
ukb-b-13538	rs35650604	9	78515195	0.890594	A	G	0.862554	1	6.99415	0.0082	0.865151	1	29.4552	5.7e-08	0.0039	2e-08	0.0012	4.9e-09	-0.0275823	0.00954756	8.34596	-0.0541587	0.00964344	31.5408	10.5664	34.2339
ukb-b-13538	rs17721076	9	78904950	0.905403	T	C	0.794448	0.983233	15.1218	0.0001	0.794422	0.983233	19.6899	9.1e-06	2.6e-05	3.3e-06	2.1e-05	6.6e-07	-0.0344144	0.0081797	17.7013	-0.0383276	0.0082454	21.6073	18.0839	24.7252
ukb-b-13538	rs10780917	9	90891704	1.07574	C	T	0.0791154	0.993941	13.4508	0.00024	0.0803117	0.993941	15.733	7.3e-05	0.00019	0.00023	0.0002	2.5e-05	-0.0454575	0.01216	13.9746	-0.044952	0.012198	13.5806	13.8221	17.773
ukb-b-13538	rs7861409	9	117181190	1.39276	T	C	0.710918	0.996098	15.0505	0.0001	0.709665	0.996098	13.3092	0.00026	6.4e-05	0.00029	0.00011	0.00064	0.0289082	0.00723026	15.9858	0.0264233	0.00728436	13.1581	14.88	11.6676
ukb-b-13538	rs9409154	9	118202716	1.40368	T	C	0.874051	0.998957	11.2464	0.0008	0.876181	0.998957	20.2634	6.7e-06	0.00061	4.2e-06	0.00075	3.7e-06	0.0337304	0.00984667	11.7345	0.0462004	0.0100446	21.1555	11.3689	21.4227
ukb-b-13538	rs3118515	9	137436314	1.71402	G	A	0.682315	1	53.6239	2.4e-13	0.679341	1	47.4107	5.8e-12	9.5e-14	6e-13	8.6e-14	1.3e-13	-0.0524959	0.00704804	55.477	-0.051122	0.00710061	51.8352	55.6547	54.8822
ukb-b-13538	rs1026579	10	13980994	0.322045	G	A	0.433657	0.98202	15.3789	8.8e-05	0.433977	0.98202	18.9356	1.4e-05	0.00011	3.7e-05	0.00022	3.3e-05	0.0258852	0.0066842	14.997	0.0277469	0.00672698	17.0133	13.6463	17.2089
ukb-b-13538	rs7086249	10	25811435	0.505008	T	C	0.540159	0.998081	7.23755	0.0071	0.536183	0.998081	25.4018	4.7e-07	0.0022	6.1e-07	0.0012	1e-06	-0.0200171	0.0065496	9.34052	-0.0329051	0.00659651	24.8827	10.5345	23.8869
ukb-b-13538	rs111656330	10	48404636	0.69577	G	A	0.983952	0.984584	58.1582	2.4e-14	0.984455	0.984584	50.1778	1.4e-12	2e-15	5.8e-13	1.1e-15	5.3e-14	-0.208748	0.0262772	63.1081	-0.193174	0.0268076	51.9255	64.3015	56.5991
ukb-b-13538	rs2393449	10	60343030	0.820751	A	G	0.456974	0.996976	29.7561	4.9e-08	0.454759	0.996976	47.7589	4.8e-12	1.2e-08	5.9e-12	2.2e-08	5.7e-12	0.0375884	0.00658967	32.5372	0.0456497	0.00663276	47.3684	31.313	47.447
ukb-b-13538	rs2393730	10	63837006	0.859772	G	A	0.581678	0.995851	20.0359	7.6e-06	0.578372	0.995851	23.1961	1.5e-06	2.6e-06	6.2e-07	2.6e-06	1.5e-06	-0.0312535	0.00665417	22.0602	-0.0334764	0.0067149	24.8541	22.0695	23.2091
ukb-b-13538	rs10740447	10	76821925	1.00218	C	T	0.664575	0.996613	17.459	2.9e-05	0.662164	0.996613	24.2026	8.7e-07	6.1e-06	8.4e-07	4.8e-06	2.6e-07	0.0315094	0.00696828	20.4469	0.0344639	0.00699504	24.2744	20.9315	26.4998
ukb-b-13538	rs7068821	10	90051035	1.16614	G	T	0.740387	0.996838	47.238	6.3e-12	0.742318	0.996838	63.4707	1.6e-15	2.7e-13	3.9e-16	8.4e-15	1.2e-17	0.054647	0.00747667	53.4214	0.0617125	0.00758045	66.2761	60.2419	73.1815
ukb-b-13538	rs7089634	10	99076321	1.25867	C	T	0.650965	0.998558	14.3295	0.00015	0.65253	0.998558	19.7167	9e-06	0.00015	1.4e-06	0.00028	3.8e-06	-0.0260651	0.00686906	14.3987	-0.0334854	0.00693103	23.3408	13.1855	21.3689
ukb-b-13538	rs807037	10	102824349	1.29902	G	C	0.332768	1	56.1701	6.6e-14	0.336887	1	68.8104	1.1e-16	5.6e-14	8.6e-16	1e-13	3.2e-15	-0.0522617	0.00695235	56.5071	-0.0562963	0.00699726	64.7297	55.3467	62.1378
ukb-b-13538	rs72843956	11	1899775	0.045775	G	A	0.804046	0.983561	24.7697	6.5e-07	0.803553	0.983561	14.5826	0.00013	9e-07	6.5e-05	2.1e-06	2.8e-05	-0.0407789	0.00829981	24.1398	-0.0333791	0.0083598	15.9425	22.5255	17.5677
ukb-b-13538	rs35506085	11	2165576	0.0526649	G	A	0.816053	0.983698	63.2256	1.8e-15	0.812854	0.983698	45.4179	1.6e-11	3e-17	8e-13	1.2e-17	1.8e-13	-0.0718692	0.00850912	71.3372	-0.0614924	0.00858689	51.2827	73.2272	54.1622
ukb-b-13538	rs11024102	11	17008605	0.297555	T	C	0.71031	1	12.9073	0.00033	0.714893	1	16.3517	5.3e-05	5.5e-05	0.00011	2.1e-05	6.4e-05	0.029063	0.00720275	16.2811	0.0283825	0.00734294	14.9404	18.0833	15.971
ukb-b-13538	rs7928377	11	31525697	0.484608	A	T	0.982116	0.969565	27.2332	1.8e-07	0.982753	0.969565	11.6158	0.00065	1.6e-07	0.00029	1.1e-06	0.0011	-0.132111	0.0252	27.4839	-0.0932594	0.0257255	13.1418	23.7323	10.5884
ukb-b-13538	rs11037975	11	44410862	0.634588	C	G	0.697305	0.98404	7.21063	0.0072	0.700011	0.98404	29.597	5.3e-08	0.006	4.3e-08	0.007	6.9e-08	-0.0197574	0.00719121	7.54839	-0.0397789	0.00726059	30.0167	7.28394	29.0982
ukb-b-13538	rs6591651	11	61058867	0.700705	T	C	0.862649	1	16.7864	4.2e-05	0.865043	1	25.9824	3.4e-07	0.0001	3.8e-07	0.00026	2.2e-07	0.036824	0.00948021	15.0878	0.0490423	0.00965247	25.8145	13.333	26.8182
ukb-b-13538	rs317514	11	110911937	1.18022	T	C	0.306759	0.996425	28.9346	7.5e-08	0.305409	0.996425	47.2902	6.1e-12	1.8e-07	1.4e-12	3e-08	5.7e-13	-0.0370995	0.00711059	27.2222	-0.0510439	0.00720722	50.1594	30.6791	51.9439
ukb-b-13538	rs1699102	11	121456962	1.34297	C	T	0.329631	0.988704	31.7413	1.8e-08	0.329748	0.988704	19.321	1.1e-05	1.2e-08	9.7e-06	8e-09	8.8e-06	0.0400954	0.00703638	32.4706	0.0313469	0.00708543	19.573	33.2683	19.745
ukb-b-13538	rs73028042	11	128205535	1.45778	A	C	0.891836	0.993077	14.3307	0.00015	0.894539	0.993077	13.3609	0.00026	8.7e-05	0.00017	5e-05	0.00019	-0.0415438	0.0105868	15.3987	-0.0405317	0.0107996	14.0854	16.444	13.963
ukb-b-13538	rs663503	11	128587411	1.46565	C	T	0.360373	0.988346	19.8899	8.2e-06	0.363934	0.988346	19.1247	1.2e-05	5e-06	2.8e-05	6.5e-06	2.9e-06	-0.0312849	0.00685052	20.8555	-0.0289811	0.0069197	17.541	20.3462	21.8829
ukb-b-13538	rs571856	11	128691976	1.46959	T	C	0.712392	0.971154	58.4698	2.1e-14	0.711615	0.971154	36.0137	2e-09	4.1e-14	8.9e-10	8.9e-15	6.8e-10	-0.0553287	0.00732124	57.1126	-0.045479	0.0074224	37.5434	60.1352	38.0648
ukb-b-13538	rs76895963	12	4384844	0.109218	T	G	0.980147	0.820231	56.7484	5e-14	0.978942	0.820231	53.2658	2.9e-13	1.3e-14	3.2e-13	2.6e-14	8.1e-14	0.199115	0.0258465	59.3479	0.184877	0.0253714	53.0981	58.0221	55.7912
ukb-b-13538	rs12320044	12	29028788	0.490172	T	C	0.534902	0.978556	11.5231	0.00069	0.531833	0.978556	12.1556	0.00049	0.00064	0.00011	0.00054	0.00062	0.0226987	0.00664456	11.67	0.025823	0.00668117	14.9386	11.977	11.7222
ukb-b-13538	rs7305366	12	43577713	0.576825	G	T	0.543913	0.988831	22.7575	1.8e-06	0.546298	0.988831	15.6539	7.6e-05	5.8e-07	3.8e-05	1.5e-06	3.3e-05	-0.0331197	0.00662902	24.9617	-0.0274512	0.00666244	16.9769	23.1185	17.2531
ukb-b-13538	rs3782473	12	51756269	0.641419	T	C	0.760958	0.99562	58.3924	2.1e-14	0.763382	0.99562	10.3661	0.0013	3e-15	0.001	1.6e-16	0.00084	-0.0604578	0.00766229	62.2569	-0.025609	0.00778479	10.8216	68.0251	11.1398
ukb-b-13538	rs11175628	12	65406133	0.783291	A	C	0.898413	1	26.6506	2.4e-07	0.897812	1	27.6107	1.5e-07	3.9e-07	2.6e-08	3.3e-07	1.4e-08	-0.0551599	0.0108692	25.7544	-0.0604899	0.01087	30.9676	26.0915	32.125
ukb-b-13538	rs9669278	12	66374587	0.792291	T	C	0.477883	0.989832	80.5087	2.9e-19	0.477072	0.989832	47.3069	6.1e-12	3.1e-20	3.3e-13	2.6e-20	5.7e-13	-0.0606034	0.00657599	84.9321	-0.0485449	0.00666748	53.0108	85.2424	51.9479
ukb-b-13538	rs772375	12	77989204	0.936835	G	A	0.654435	0.996334	29.9402	4.5e-08	0.651962	0.996334	29.0197	7.2e-08	6.1e-09	1.9e-08	1.2e-09	2.4e-09	0.0400959	0.00689691	33.7979	0.0392672	0.006987	31.5848	36.9201	35.6475
ukb-b-13538	rs73198702	12	91657045	1.04515	C	T	0.94543	0.986816	21.1281	4.3e-06	0.946344	0.986816	23.8429	1e-06	3.8e-06	7.4e-06	4.9e-06	1.4e-06	-0.06697	0.0144951	21.3462	-0.0661218	0.0147549	20.0825	20.8936	23.2993
ukb-b-13538	rs2052425	12	109003430	1.28187	A	G	0.439274	0.996681	22.0473	2.7e-06	0.440034	0.996681	21.094	4.4e-06	3.4e-06	7.1e-06	1.6e-06	8e-06	-0.0306239	0.00659261	21.5778	-0.0299435	0.00666756	20.1684	23.0554	19.9354
ukb-b-13538	rs7310615	12	111865049	1.3026	C	G	0.479916	0.986025	23.6923	1.1e-06	0.48212	0.986025	16.1408	5.9e-05	1.5e-07	3.7e-05	4.3e-07	3.7e-05	0.0345302	0.00657758	27.5591	0.027416	0.00664978	16.9979	25.5468	17.0268
ukb-b-13538	rs11835818	12	122494809	1.46556	T	C	0.518693	0.995236	11.0301	0.0009	0.519612	0.995236	20.0398	7.6e-06	0.00039	5.1e-06	0.00013	1.6e-05	0.0232451	0.00655895	12.5601	0.0302591	0.0066372	20.7845	14.6703	18.6447
ukb-b-13538	rs2249901	13	22141587	0.0432243	C	G	0.545352	0.981919	18.6581	1.6e-05	0.546658	0.981919	13.5908	0.00023	4.3e-06	8.7e-05	3.7e-06	6.1e-05	-0.0305834	0.00665631	21.1108	-0.0263488	0.00671585	15.3929	21.39	16.0757
ukb-b-13538	rs9509847	13	22318314	0.0486565	C	A	0.634937	0.994448	114.418	1.1e-26	0.635011	0.994448	97.834	4.5e-23	4.3e-29	4.2e-23	7.4e-29	3.4e-23	-0.0764559	0.00682917	125.339	-0.0680161	0.00687114	97.9865	124.259	98.4027
ukb-b-13538	rs6490695	13	22670054	0.0702214	T	C	0.173901	0.995268	10.4206	0.0012	0.173477	0.995268	20.9372	4.7e-06	0.00045	1e-06	0.00027	1.6e-06	-0.0303262	0.00863867	12.3237	-0.0427141	0.00873923	23.8889	13.2396	23.0667
ukb-b-13538	rs9316971	13	22980191	0.0822487	T	C	0.294299	0.975758	9.40317	0.0022	0.294616	0.975758	26.0825	3.3e-07	0.0022	6.6e-08	0.0033	8.7e-08	0.0224042	0.00730159	9.41506	0.0397683	0.00736319	29.1703	8.65894	28.65
ukb-b-13538	rs2701890	13	41119231	0.427502	A	G	0.4898	0.993521	24.4809	7.5e-07	0.488507	0.993521	36.6497	1.4e-09	2.4e-06	9.4e-10	3.5e-06	9.3e-11	-0.0309904	0.00657393	22.2231	-0.0405834	0.00663265	37.4389	21.516	41.9649
ukb-b-13538	rs1415638	13	45368752	0.475154	T	C	0.4479	1	13.5476	0.00023	0.449677	1	12.9861	0.00031	0.00026	0.00014	0.00055	0.00011	0.0241207	0.00661032	13.3148	0.0254131	0.00667553	14.4925	11.9383	15.01
ukb-b-13538	rs10454626	13	51931153	0.553704	G	A	0.618526	0.996355	60.0136	9.4e-15	0.619259	0.996355	42.109	8.6e-11	4.1e-16	4.2e-11	6.2e-16	9.1e-11	0.0551247	0.00677477	66.2069	0.0451052	0.00683845	43.5048	65.3817	41.9978
ukb-b-13538	rs9559753	13	110914530	1.21481	C	T	0.755518	0.983035	11.6949	0.00063	0.757606	0.983035	17.264	3.3e-05	0.00072	4.3e-05	0.00012	2.1e-05	-0.0259895	0.00768391	11.4401	-0.0318767	0.0077901	16.744	14.8527	18.1138
ukb-b-13538	rs17109462	14	25466465	0.15693	C	A	0.885724	0.995198	51.6547	6.6e-13	0.886071	0.995198	63.2835	1.8e-15	5.9e-14	2.5e-16	3.1e-14	4.9e-17	0.0774357	0.0103108	56.4027	0.0857476	0.0104618	67.1793	57.6719	70.3834
ukb-b-13538	rs210363	14	54162080	0.475495	A	G	0.471883	0.99258	20.0723	7.5e-06	0.469319	0.99258	12.5584	0.00039	3.1e-06	0.0013	2.5e-06	0.0012	-0.0307883	0.00660147	21.7516	-0.0214898	0.00666392	10.3993	22.141	10.4954
ukb-b-13538	rs2761887	14	54425052	0.480954	C	A	0.449105	1	23.293	1.4e-06	0.450918	1	16.1357	5.9e-05	6.3e-07	0.00011	1.5e-07	5.3e-05	0.0327216	0.00657009	24.8042	0.0256641	0.00663405	14.9656	27.5312	16.3359
ukb-b-13538	rs11624164	14	68986157	0.614547	C	T	0.724373	0.980876	23.363	1.3e-06	0.721432	0.980876	18.1343	2.1e-05	2.2e-06	7e-05	3.1e-06	2.1e-05	0.035049	0.00740125	22.4255	0.0296346	0.00745255	15.8121	21.7522	18.1381
ukb-b-13538	rs8022788	14	81289436	0.759499	A	G	0.508658	0.999322	11.0547	0.00088	0.511334	0.999322	19.2159	1.2e-05	0.00046	8.7e-06	0.00076	7.5e-06	0.0230389	0.00657354	12.2836	0.0294477	0.00662311	19.7687	11.3398	20.0645
ukb-b-13538	rs4083463	14	81856323	0.76345	G	A	0.665748	0.993642	17.2224	3.3e-05	0.671034	0.993642	27.7743	1.4e-07	3.3e-05	9.3e-08	1.7e-05	3.8e-07	0.0289524	0.0069717	17.2461	0.0378358	0.0070853	28.516	18.4677	25.8052
ukb-b-13538	rs1743083	14	92012672	0.888872	A	T	0.431232	0.980699	19.678	9.2e-06	0.433156	0.980699	23.3498	1.4e-06	1.3e-05	3.7e-07	6.9e-06	2.6e-07	-0.0290655	0.00667346	18.9693	-0.0344116	0.00676875	25.846	20.2156	26.495
ukb-b-13538	rs2474032	14	92418168	0.894831	T	C	0.557202	0.991112	11.9137	0.00056	0.561401	0.991112	30.7706	2.9e-08	0.00075	3.8e-07	0.00065	2.4e-07	-0.0223476	0.0066265	11.3735	-0.0340467	0.0067007	25.8173	11.6218	26.6783
ukb-b-13538	rs28929474	14	94844947	0.933298	C	T	0.980358	1	37.9115	7.4e-10	0.979953	1	46.7548	8e-12	1.3e-10	3.4e-12	3e-11	5.4e-12	0.151669	0.023591	41.3335	0.164557	0.0236368	48.4677	44.1809	47.5443
ukb-b-13538	rs62003873	15	41887891	0.632716	G	A	0.634584	0.992355	21.6089	3.3e-06	0.638953	0.992355	15.7998	7e-05	2e-06	4.4e-05	8.5e-07	1.5e-05	-0.0325994	0.00685342	22.6258	-0.0281324	0.00688788	16.6818	24.2491	18.7975
ukb-b-13538	rs649122	15	48149322	0.681187	T	C	0.55975	0.992904	21.3055	3.9e-06	0.560486	0.992904	15.9466	6.5e-05	3.2e-06	3.9e-05	3.1e-06	1.6e-05	-0.0309079	0.00663958	21.67	-0.0274379	0.00666797	16.9322	21.7554	18.6321
ukb-b-13538	rs8043465	15	63884275	0.876743	T	C	0.86592	0.998575	9.04195	0.0026	0.86591	0.998575	23.6412	1.2e-06	0.00032	2.1e-07	0.0001	1.2e-07	-0.0345501	0.00960255	12.9457	-0.0503169	0.00969725	26.9234	15.1046	28.093
ukb-b-13538	rs58645711	15	71616085	0.971226	G	C	0.827689	0.997935	10.4606	0.0012	0.826097	0.997935	37.475	9.3e-10	0.00075	1e-10	0.0013	4.2e-10	-0.0293626	0.00871313	11.3564	-0.0563874	0.0087248	41.7689	10.3915	39.0107
ukb-b-13538	rs11072301	15	71862739	0.977451	A	G	0.301816	0.993369	28.3631	1e-07	0.30238	0.993369	16.2354	5.6e-05	9.7e-08	3.2e-05	5.2e-08	2.4e-05	0.0382109	0.0071671	28.4241	0.0299784	0.00721096	17.2834	29.6277	17.8767
ukb-b-13538	rs7171578	15	79067922	1.02307	C	T	0.595148	0.992747	37.1481	1.1e-09	0.595254	0.992747	43.2085	4.9e-11	5.1e-11	2.3e-11	6.5e-12	3.7e-11	0.0442865	0.00674151	43.1547	0.0451372	0.00675128	44.6989	47.1824	43.7702
ukb-b-13538	rs28781400	15	84460869	1.08619	G	A	0.576145	0.997896	13.7302	0.00021	0.577071	0.997896	19.7592	8.8e-06	0.00018	1e-05	0.00013	3.3e-05	0.0247938	0.00662588	14.0024	0.029587	0.00669707	19.5178	14.619	17.242
ukb-b-13538	rs2342194	15	85842792	1.09224	T	G	0.599106	0.998541	47.5202	5.4e-12	0.60255	0.998541	30.6646	3.1e-08	1.1e-12	7.6e-09	8.5e-13	6.3e-09	0.0475222	0.00667779	50.6441	0.0391872	0.00678338	33.3731	51.1664	33.7419
ukb-b-13538	rs72766507	16	4304237	0.0785712	A	G	0.77725	0.997914	16.9176	3.9e-05	0.776587	0.997914	15.0148	0.00011	2.6e-05	6.4e-05	3.4e-05	3.1e-05	0.0331932	0.00789118	17.6935	0.0317177	0.00793649	15.9715	17.174	17.3794
ukb-b-13538	rs4985155	16	15129459	0.321364	A	G	0.663375	0.998579	15.008	0.00011	0.667967	0.998579	17.4438	3e-05	5.2e-05	1.7e-05	5.7e-05	2.6e-06	-0.0280477	0.00692795	16.3903	-0.0302708	0.00703531	18.5132	16.1892	22.1083
ukb-b-13538	rs35190	16	65033761	0.827701	C	T	0.526186	0.999682	16.8707	4e-05	0.526975	0.999682	14.4637	0.00014	1e-05	1.3e-05	2.5e-06	7.8e-06	0.0289319	0.00656466	19.4236	0.0289627	0.00663121	19.0762	22.1576	19.9896
ukb-b-13538	rs28457161	16	77431812	0.941753	A	G	0.625795	0.995633	16.0913	6e-05	0.622832	0.995633	23.6606	1.1e-06	1.5e-05	3.8e-08	6.8e-06	4.1e-08	-0.0295493	0.00682427	18.7491	-0.037527	0.00682593	30.2248	20.247	30.0966
ukb-b-13538	rs8047844	16	77609529	0.944749	A	G	0.78836	0.963564	0.12953	0.72	0.789379	0.963564	0.48741	0.49	0.78	0.59	0.71	0.78	-0.0022383	0.0081552	0.0753297	0.00442356	0.00827575	0.285712	0.135867	0.0816598
ukb-b-13538	rs8047844	16	77609529	0.944749	A	T	0.912475	0.9907	10.9309	0.00095	0.914655	0.9907	21.9625	2.8e-06	0.00029	8e-07	0.00015	1.5e-06	0.0423625	0.0116754	13.165	0.0587394	0.0119009	24.361	14.3923	23.1327
ukb-b-13538	rs35542380	16	88299593	1.27687	G	C	0.343256	0.997393	10.0059	0.0016	0.345009	0.997393	24.2779	8.3e-07	0.00058	8.9e-07	0.00047	1.8e-06	0.0237823	0.00691306	11.8349	0.0341463	0.00694746	24.1565	12.2142	22.804
ukb-b-13538	rs78251826	17	758901	0.0229947	C	A	0.887613	0.998283	18.2612	1.9e-05	0.887214	0.998283	13.235	0.00027	7.2e-06	0.00023	6.4e-06	0.0005	-0.0467682	0.0104238	20.1303	-0.0385979	0.0104835	13.5556	20.3503	12.1258
ukb-b-13538	rs1532292	17	2097483	0.0690603	T	G	0.618866	0.999285	26.0939	3.3e-07	0.620053	0.999285	15.7277	7.3e-05	4.9e-07	0.00015	2.6e-06	0.00027	0.033885	0.00673646	25.3019	0.0258594	0.00681794	14.3857	22.093	13.2406
ukb-b-13538	rs72841459	17	7858774	0.203091	G	A	0.858824	0.994098	32.4594	1.2e-08	0.854758	0.994098	16.3122	5.4e-05	5.7e-09	3.5e-05	4.4e-09	3e-05	-0.0550821	0.00945632	33.9295	-0.039169	0.00946635	17.1207	34.4562	17.4073
ukb-b-13538	rs41283425	17	39925713	0.657757	C	T	0.948484	1	15.8	7e-05	0.948954	1	14.9118	0.00011	3.1e-05	7.3e-05	7.7e-05	8.8e-05	-0.0619032	0.0148681	17.3347	-0.0596692	0.015043	15.7337	15.6345	15.3809
ukb-b-13538	rs11653840	17	54739062	0.807494	C	A	0.706581	0.913577	20.8163	5.1e-06	0.710953	0.913577	36.5012	1.5e-09	1.5e-05	1.9e-10	1.6e-05	2.6e-10	-0.0325165	0.00750618	18.766	-0.0488394	0.0076662	40.5865	18.6674	39.9459
ukb-b-13538	rs11077857	17	74691636	1.11428	G	A	0.171158	1	11.4064	0.00073	0.16892	1	26.7204	2.4e-07	0.00052	4.6e-08	0.00042	3.7e-08	-0.0301321	0.00867881	12.0542	-0.0483326	0.00884195	29.8803	12.4346	30.308
ukb-b-13538	rs8072523	17	75311589	1.13409	G	C	0.246626	0.996911	14.1028	0.00017	0.246371	0.996911	29.5345	5.5e-08	0.00035	1.5e-08	0.00033	1.1e-08	0.0273535	0.00764762	12.793	0.0434317	0.00767365	32.0339	12.8799	32.6939
ukb-b-13538	rs11657730	17	79372489	1.26532	C	T	0.636417	0.983702	34.0303	5.4e-09	0.633759	0.983702	23.7348	1.1e-06	5.2e-08	3.5e-06	4.3e-08	4.8e-06	-0.0372846	0.00685034	29.6234	-0.0320675	0.00691483	21.5064	29.9927	20.9061
ukb-b-13538	rs8089111	18	11241982	0.350262	T	C	0.762296	0.988045	25.041	5.6e-07	0.759467	0.988045	24.0598	9.3e-07	4.5e-08	2.9e-06	8.2e-08	2.6e-06	-0.0421798	0.00771319	29.9048	-0.0364665	0.00779984	21.8583	28.7554	22.0597
ukb-b-13538	rs12327253	18	20719164	0.429279	A	G	0.708321	0.974744	25.3553	4.8e-07	0.708621	0.974744	11.9188	0.00056	1.3e-06	0.00019	1.4e-06	0.0003	-0.0354234	0.00731638	23.4417	-0.0274797	0.0073627	13.9299	23.2726	13.0642
ukb-b-13538	rs3180287	19	804396	0.0269132	C	T	0.865078	0.999051	28.1754	1.1e-07	0.863244	0.999051	12.5214	0.0004	2.3e-07	7.1e-05	8.7e-08	6.8e-05	-0.0494037	0.00955258	26.7472	-0.0381457	0.00960386	15.7761	28.6368	15.8533
ukb-b-13538	rs10420726	19	5007681	0.165096	C	T	0.771693	0.991043	28.1739	1.1e-07	0.767712	0.991043	18.6673	1.6e-05	1e-07	1e-05	1.2e-06	1.8e-06	0.0419708	0.00788682	28.3199	0.0348207	0.00788638	19.4949	23.5658	22.7845
ukb-b-13538	rs6509201	19	45714978	0.712698	A	C	0.673437	1	23.3432	1.4e-06	0.674546	1	35.6206	2.4e-09	6.4e-07	5.1e-10	1.5e-07	7.5e-11	0.0348865	0.00700832	24.7792	0.043833	0.00705164	38.6386	27.5342	42.3757
ukb-b-13538	rs6141827	20	31425633	0.526655	A	G	0.836095	0.998755	14.8862	0.00011	0.837076	0.998755	20.9464	4.7e-06	0.00012	6.5e-06	0.00021	5.1e-06	-0.0342034	0.00888	14.8359	-0.0404424	0.00896881	20.3332	13.6997	20.7966
ukb-b-13538	rs2378334	20	33716739	0.537643	C	T	0.297055	0.985188	52.0514	5.4e-13	0.297045	0.985188	11.97	0.00054	2.1e-12	0.00069	2.2e-11	0.00027	-0.0506115	0.00720207	49.3838	-0.0248247	0.00731786	11.508	44.8052	13.2442
ukb-b-13538	rs2024628	20	39131317	0.589603	A	G	0.625054	0.909239	20.0485	7.6e-06	0.624349	0.909239	26.1562	3.1e-07	7.9e-06	8.8e-07	9.8e-06	2.3e-07	0.0317913	0.00711627	19.9578	0.035286	0.00717827	24.1638	19.5482	26.7634
ukb-b-13538	rs6125611	20	47904734	0.733379	G	T	0.461164	0.999056	19.5966	9.6e-06	0.459104	0.999056	13.5011	0.00024	1e-06	0.00026	6.3e-08	4.1e-05	-0.0320491	0.00656286	23.8476	-0.0244195	0.00667831	13.3702	29.2659	16.8232
ukb-b-13538	rs62205690	20	55816000	0.899168	G	C	0.682502	0.99366	56.9573	4.5e-14	0.683778	0.99366	43.8414	3.6e-11	9.3e-14	1.3e-09	9.7e-16	1.8e-09	0.0527695	0.00708314	55.5027	0.0434998	0.00717213	36.7856	64.4843	36.1844
ukb-b-13538	rs11701227	21	39906783	0.438638	C	T	0.510103	0.99417	37.9717	7.2e-10	0.506954	0.99417	32.8602	9.9e-09	2.9e-10	8.7e-10	8.3e-11	2.3e-09	0.0414341	0.00657154	39.754	0.0407611	0.0066468	37.6068	42.1905	35.6877
ukb-b-13538	rs9974406	21	47435594	0.638352	T	A	0.777936	0.99569	74.2679	6.8e-18	0.773859	0.99569	55.87	7.7e-14	2.1e-19	2.8e-15	2.1e-19	2.1e-16	-0.0711257	0.00789729	81.1143	-0.0627052	0.00793737	62.4101	81.1707	67.4736
ukb-b-13538	rs915786	21	47542861	0.643771	A	G	0.183093	0.993845	42.299	7.8e-11	0.181698	0.993845	53.0456	3.3e-13	1.1e-10	5.4e-14	3.1e-11	3.3e-14	-0.0548878	0.00851509	41.5502	-0.0647434	0.00860721	56.5805	44.1421	57.5689
ukb-b-13538	rs5762541	22	28666961	0.338121	T	C	0.671346	0.997772	23.7919	1.1e-06	0.670811	0.997772	15.7567	7.2e-05	1.3e-06	1.1e-05	3.7e-07	1e-05	0.0337649	0.00696866	23.4764	0.0309886	0.00703852	19.3838	25.8704	19.5039
ukb-b-13538	rs139901	22	38406147	0.469309	T	C	0.428186	0.997641	22.3062	2.3e-06	0.428686	0.997641	9.21433	0.0024	3e-06	0.0028	2.2e-06	0.0029	-0.0309978	0.00663723	21.8116	-0.0199764	0.00669031	8.91544	22.375	8.85082
ukb-b-13538	rs9626460	22	46240090	0.59497	G	A	0.893363	0.995755	26.488	2.7e-07	0.893774	0.995755	12.2143	0.00047	8.5e-08	0.00026	5.9e-07	0.0001	-0.0571588	0.010673	28.6811	-0.0392572	0.0107402	13.3603	24.9462	15.0459
ukb-b-13538	rs9330813	22	46364161	0.595626	G	A	0.687852	1	667.745	3.1e-147	0.688039	1	542.719	4.8e-120	3.7e-154	2.4e-120	5.2e-160	1.4e-122	-0.187102	0.00707397	699.566	-0.16707	0.00716231	544.118	726.495	554.329
ukb-b-14294	rs34898652	1	43974091	0.71299	G	A	0.618139	0.994926	23.2205	1.4e-06	0.617878	0.994926	17.0301	3.7e-05	2.3e-06	6.2e-05	NA	NA	-0.00860688	0.00182001	22.3638	-0.00729329	0.00182146	16.0327	NA	NA
ukb-b-14294	rs17824247	2	144152539	1.65315	T	C	0.590707	0.993249	13.8165	0.0002	0.590642	0.993249	23.4177	1.3e-06	0.00027	3.3e-06	NA	NA	-0.00653682	0.00179578	13.2502	-0.00836839	0.00179905	21.6371	NA	NA
ukb-b-14294	rs10105349	8	4208282	0.113209	G	C	0.629818	0.989916	20.615	5.6e-06	0.630385	0.989916	12.0189	0.00053	7.3e-06	0.00061	NA	NA	0.0082387	0.00183739	20.1054	0.00628712	0.00183392	11.7529	NA	NA
ukb-b-14294	rs13255011	8	35051793	0.669056	C	T	0.520073	0.992654	8.73754	0.0031	0.520157	0.992654	27.3808	1.7e-07	0.003	4.1e-07	NA	NA	-0.00525147	0.00177081	8.7946	-0.00897727	0.0017728	25.643	NA	NA
ukb-b-16313	rs708446	22	49740659	0.715753	C	T	0.271541	0.980372	14.1207	0.00017	0.27138	0.980372	17.5059	2.9e-05	0.00016	2.8e-05	NA	NA	0.000758162	0.000201073	14.2172	0.000835791	0.000199369	17.5743	NA	NA
ukb-b-7330	rs10164863	2	213148179	2.25998	T	C	0.665115	0.977342	10.2748	0.0013	0.665348	0.977342	21.0035	4.6e-06	0.0013	4.5e-06	NA	NA	-0.000490142	0.000152272	10.361	-0.000677377	0.000147613	21.0578	NA	NA
ukb-b-14486	rs12133235	1	150165849	1.65758	A	C	0.577878	0.993711	15.6978	7.4e-05	0.579503	0.993711	17.1265	3.5e-05	7.9e-05	3.5e-05	NA	NA	-0.00323563	0.000819705	15.5812	-0.00341001	0.000823379	17.1519	NA	NA
ukb-b-14486	rs3771501	2	70717653	0.976565	A	G	0.475741	0.995241	27.0584	2e-07	0.475944	0.995241	24.0155	9.6e-07	8.6e-08	4.4e-07	NA	NA	0.00434387	0.00081124	28.6719	0.00411458	0.000814573	25.5148	NA	NA
ukb-b-14486	rs13107325	4	103188709	1.15824	C	T	0.925099	1	49.6071	1.9e-12	0.92507	1	28.9065	7.6e-08	1.7e-12	6.5e-08	NA	NA	-0.0108362	0.0015353	49.8158	-0.00834146	0.00154342	29.2089	NA	NA
ukb-b-14486	rs2290573	15	75129594	1.0033	G	A	0.44038	0.980369	19.9957	7.8e-06	0.440243	0.980369	40.2205	2.3e-10	7.4e-05	1.1e-08	NA	NA	-0.00325043	0.000820509	15.6934	-0.00470429	0.000824274	32.572	NA	NA
ukb-b-14486	rs10405617	19	10752968	0.317504	A	G	0.33574	0.99894	25.7375	3.9e-07	0.335824	0.99894	8.15314	0.0043	6.3e-07	0.005	NA	NA	0.00425498	0.00085419	24.8134	0.00241267	0.000860411	7.86294	NA	NA
ukb-b-14486	rs75621460	19	41833784	0.658224	G	A	0.972995	0.825892	14.8674	0.00012	0.972816	0.825892	30.1331	4e-08	7.6e-05	1.7e-08	NA	NA	-0.0108452	0.00274051	15.6608	-0.0154794	0.00274519	31.7955	NA	NA
ukb-b-4549	rs6680364	1	67104834	0.977485	G	A	0.565872	0.998629	27.8525	1.3e-07	0.566307	0.998629	15.6416	7.7e-05	2.6e-07	5.8e-05	NA	NA	0.0127724	0.00247875	26.5507	0.00993941	0.00247166	16.1712	NA	NA
ukb-b-4549	rs7598861	2	5830506	0.116953	G	A	0.82842	0.990124	19.2602	1.1e-05	0.827869	0.990124	19.4998	1e-05	2.3e-05	2.1e-05	NA	NA	0.0138396	0.00327163	17.8944	0.0138398	0.00325628	18.0642	NA	NA
ukb-b-4549	rs268134	2	65608363	0.906757	A	G	0.248661	0.996773	11.9024	0.00056	0.249249	0.996773	18.1459	2e-05	0.00069	3.6e-05	NA	NA	0.00963295	0.00283986	11.506	0.0117055	0.00283396	17.0604	NA	NA
ukb-b-4549	rs2652460	2	155684338	1.74722	A	G	0.468243	0.998326	20.2206	6.9e-06	0.469818	0.998326	9.39578	0.0022	6.1e-06	0.0012	NA	NA	-0.0111445	0.00246375	20.461	-0.00797718	0.00245831	10.5299	NA	NA
ukb-b-4549	rs11128203	3	71064431	0.952192	T	A	0.466422	0.989216	10.8391	0.00099	0.46598	0.989216	32.6889	1.1e-08	0.00067	3e-09	NA	NA	-0.00840826	0.00247066	11.582	-0.014618	0.00246533	35.1584	NA	NA
ukb-b-4549	rs6790699	3	85624189	1.08939	A	G	0.374274	0.998755	30.3182	3.7e-08	0.373372	0.998755	48.1712	3.9e-12	8.1e-09	2.2e-12	NA	NA	0.0146041	0.0025328	33.2465	0.0177976	0.00253451	49.31	NA	NA
ukb-b-4549	rs9835772	3	85766025	1.0898	A	T	0.755508	0.997023	19.2265	1.2e-05	0.756072	0.997023	34.3464	4.6e-09	2.3e-05	1.3e-08	NA	NA	-0.0121136	0.00285894	17.9529	-0.0162525	0.00285539	32.3973	NA	NA
ukb-b-4549	rs362307	4	3241845	0.0327068	C	T	0.92608	0.982564	22.3081	2.3e-06	0.925071	0.982564	17.9138	2.3e-05	2.3e-06	2.8e-05	NA	NA	0.0223769	0.00473157	22.3661	0.0196361	0.00468534	17.5642	NA	NA
ukb-b-4549	rs7685053	4	57727683	0.756087	C	T	0.732079	0.993167	25.0783	5.5e-07	0.730965	0.993167	15.609	7.8e-05	8.2e-07	0.00026	NA	NA	0.0137294	0.00278438	24.3136	0.0101201	0.0027699	13.3489	NA	NA
ukb-b-4549	rs72828517	6	19036035	0.375865	T	C	0.818984	0.992369	21.7906	3e-06	0.820967	0.992369	42.6236	6.6e-11	5e-06	8.9e-11	NA	NA	-0.0146104	0.00320142	20.8274	-0.0207884	0.00320597	42.0459	NA	NA
ukb-b-4549	rs185819	6	32050067	0.51711	T	C	0.532143	1	22.2926	2.3e-06	0.53151	1	14.1234	0.00017	6e-07	3.1e-05	NA	NA	0.0122562	0.00245586	24.906	0.0102023	0.00245085	17.3284	NA	NA
ukb-b-4549	rs111822813	6	43219468	0.668769	C	T	0.917908	0.995637	8.54792	0.0035	0.917866	0.995637	25.2252	5.1e-07	0.0021	3.2e-07	NA	NA	-0.0137996	0.00448089	9.48422	-0.0228432	0.00446969	26.1191	NA	NA
ukb-b-4549	rs11971935	7	127422539	1.37522	T	G	0.59326	0.9961	7.26649	0.007	0.591188	0.9961	22.2958	2.3e-06	0.0043	1.7e-06	NA	NA	-0.0071363	0.00250175	8.13691	-0.0119626	0.00249657	22.9596	NA	NA
ukb-b-4549	rs2409691	8	10943276	0.269831	C	T	0.517238	0.997327	16.5238	4.8e-05	0.518242	0.997327	17.1043	3.5e-05	0.00014	6.3e-05	NA	NA	0.0093692	0.00246319	14.468	0.00982209	0.00245552	16.0001	NA	NA
ukb-b-4549	rs12546399	8	65487773	0.871517	C	T	0.890856	0.989802	13.2865	0.00027	0.889981	0.989802	22.1278	2.6e-06	0.00012	1.2e-06	NA	NA	-0.0151964	0.00394968	14.8033	-0.0191341	0.00393574	23.6354	NA	NA
ukb-b-4549	rs13265333	8	143626485	1.75369	G	C	0.60196	0.977853	34.6633	3.9e-09	0.601394	0.977853	16.7142	4.3e-05	2.2e-08	0.00019	NA	NA	0.0142005	0.00253633	31.347	0.00943927	0.00252955	13.9249	NA	NA
ukb-b-4549	rs10465231	9	92183413	1.08943	C	T	0.449595	0.990071	15.763	7.2e-05	0.451099	0.990071	12.7473	0.00036	1.8e-05	0.0002	NA	NA	0.0106331	0.00247989	18.3848	0.0092252	0.00247817	13.8577	NA	NA
ukb-b-4549	rs2588978	10	63559609	0.85511	T	C	0.480132	0.997102	27.6474	1.5e-07	0.480642	0.997102	12.2413	0.00047	9.1e-08	0.00035	NA	NA	-0.013125	0.00245635	28.5506	-0.00876267	0.00245147	12.7767	NA	NA
ukb-b-4549	rs294381	11	30608453	0.480568	T	C	0.280746	0.998607	41.3597	1.3e-10	0.280423	0.998607	22.7377	1.9e-06	6.5e-10	6.9e-06	NA	NA	0.0168905	0.00273408	38.1646	0.0122688	0.00272877	20.2147	NA	NA
ukb-b-4549	rs4842686	12	90153079	1.03418	G	A	0.277724	0.997277	22.0583	2.6e-06	0.279303	0.997277	13.8322	0.0002	1.4e-06	0.00023	NA	NA	0.0132169	0.00273992	23.2692	0.010046	0.00273125	13.529	NA	NA
ukb-b-4549	rs28397122	12	123848896	1.47198	G	A	0.944208	0.999145	18.9527	1.3e-05	0.943169	0.999145	18.4275	1.8e-05	3e-05	5.4e-05	NA	NA	0.0223367	0.00535015	17.4304	0.0213738	0.00529371	16.3021	NA	NA
ukb-b-4549	rs7201179	16	62055746	0.796927	T	C	0.434435	0.997941	20.8647	4.9e-06	0.433344	0.997941	20.1365	7.2e-06	5.2e-06	1.1e-05	NA	NA	0.0113054	0.00248198	20.748	0.0108602	0.00247377	19.2731	NA	NA
ukb-b-4549	rs62062288	17	44096553	0.690867	G	A	0.780187	0.980939	24.7204	6.6e-07	0.780174	0.980939	11.5169	0.00069	9.2e-08	0.00016	NA	NA	0.0160338	0.00300129	28.54	0.0112671	0.00297893	14.3054	NA	NA
ukb-b-4549	rs596668	18	53264343	0.747067	A	G	0.145314	0.996435	35.2961	2.8e-09	0.145187	0.996435	15.9335	6.6e-05	1.1e-08	0.00021	NA	NA	0.0199656	0.00349537	32.6271	0.0129256	0.0034838	13.7656	NA	NA
ukb-b-4549	rs55864511	19	3361726	0.118553	A	G	0.761414	0.98116	26.5235	2.6e-07	0.76083	0.98116	17.5184	2.8e-05	9.3e-07	7.5e-05	NA	NA	0.0142657	0.00290751	24.0737	0.0114752	0.00289896	15.6688	NA	NA
ukb-b-15169	rs117733303	6	160922870	1.77501	A	G	0.981637	1	16.9699	3.8e-05	0.981517	1	24.019	9.5e-07	2.9e-05	7.4e-07	NA	NA	0.0236649	0.00566036	17.4791	0.0279894	0.00565476	24.4996	NA	NA
ukb-b-15169	rs10455872	6	161010118	1.77557	A	G	0.921076	1	41.8087	1e-10	0.921237	1	45.5045	1.5e-11	1.8e-10	1.9e-11	NA	NA	0.0180295	0.00282627	40.695	0.0189622	0.00282473	45.0632	NA	NA
ukb-b-15169	rs1537372	9	22103183	0.436279	G	T	0.564593	0.990975	50.6143	1.1e-12	0.564226	0.990975	37.5189	9.1e-10	7.6e-13	7.9e-10	NA	NA	0.0110551	0.00154236	51.3755	0.00946433	0.00153979	37.7796	NA	NA
ukb-b-15169	rs3184504	12	111884608	1.3026	T	C	0.482824	1	31.0573	2.5e-08	0.48236	1	17.307	3.2e-05	3.1e-08	3e-05	NA	NA	-0.00843341	0.00152298	30.6631	-0.00635668	0.00152195	17.4445	NA	NA
ukb-b-15169	rs7497304	15	91429176	1.19085	G	T	0.674249	1	29.9885	4.3e-08	0.67418	1	17.2087	3.3e-05	5.6e-08	3.3e-05	NA	NA	0.00881936	0.00162431	29.4804	0.00673885	0.00162216	17.2578	NA	NA
ukb-b-15169	rs17248720	19	11198187	0.318788	C	T	0.881825	0.997245	26.4953	2.6e-07	0.882512	0.997245	18.2007	2e-05	1.8e-07	1.9e-05	NA	NA	-0.0123154	0.00236153	27.1962	-0.0101205	0.00236979	18.2382	NA	NA
ukb-b-15169	rs10414043	19	45415713	0.707204	G	A	0.874078	0.993722	26.8112	2.2e-07	0.872648	0.993722	30.7851	2.9e-08	2.5e-07	3.5e-08	NA	NA	0.011876	0.00230344	26.5818	0.0126176	0.00228824	30.4052	NA	NA
ukb-b-12915	rs421284	5	1325590	0.0173757	T	C	0.557114	0.997402	29.2199	6.5e-08	0.557697	0.997402	9.20346	0.0024	7e-08	0.0024	NA	NA	-0.00139183	0.000258161	29.0664	-0.000795284	0.000261985	9.21494	NA	NA
ukb-b-12915	rs9350325	6	21156863	0.414299	A	G	0.677223	0.9954	21.0661	4.4e-06	0.677835	0.9954	12.0145	0.00053	4.8e-06	0.00053	NA	NA	-0.00125666	0.000274674	20.9316	-0.000966478	0.000278935	12.0055	NA	NA
ukb-b-12915	rs1126809	11	89017961	0.971761	G	A	0.696429	0.995985	35.7719	2.2e-09	0.695457	0.995985	40.0493	2.5e-10	2.6e-09	2.6e-10	NA	NA	-0.00165829	0.000278502	35.4539	-0.00178793	0.000282833	39.9615	NA	NA
ukb-b-12915	rs35063026	16	89736157	1.30771	C	T	0.900016	0.989304	112.073	3.4e-26	0.900563	0.989304	68.4567	1.3e-16	5.2e-26	1.4e-16	NA	NA	-0.0045201	0.000428538	111.254	-0.00360073	0.000435852	68.2498	NA	NA
ukb-b-12915	rs145053134	16	90003943	1.30937	A	G	0.902083	0.987153	7.03858	0.008	0.901192	0.987153	44.4895	2.6e-11	0.0083	2.7e-11	NA	NA	-0.00114317	0.000432794	6.97681	-0.00292063	0.00043857	44.3482	NA	NA
ukb-b-12915	rs62209647	20	32505658	0.536282	G	C	0.899219	0.943265	27.6094	1.5e-07	0.899096	0.943265	44.8542	2.1e-11	2e-07	2.3e-11	NA	NA	-0.00227147	0.000436706	27.0542	-0.00295597	0.000442171	44.6909	NA	NA
ukb-b-18138	rs1333046	9	22124123	0.436324	T	A	0.500534	0.999437	4.53129	0.033	0.500152	0.999437	43.722	3.8e-11	0.032	3.8e-11	NA	NA	-0.000509285	0.000237882	4.58353	-0.00157852	0.000238723	43.7235	NA	NA
ukb-b-14479	rs62351093	5	33507018	0.518961	A	G	0.769321	0.941132	18.2695	1.9e-05	0.769029	0.941132	11.9314	0.00055	1.8e-05	0.00055	NA	NA	-0.00106892	0.000249608	18.339	-0.000862044	0.000249492	11.9383	NA	NA
ukb-b-7289	rs1260378	1	150375272	1.65797	G	A	0.604915	0.999385	20.2974	6.6e-06	0.603592	0.999385	17.2744	3.2e-05	8.1e-06	5.6e-05	NA	NA	0.00422815	0.000947509	19.9129	0.0038238	0.000948814	16.2416	NA	NA
ukb-b-7289	rs2910298	5	160791732	1.70904	T	A	0.117229	0.9978	14.0123	0.00018	0.117871	0.9978	16.9812	3.8e-05	0.00016	4e-05	NA	NA	-0.00544737	0.00144283	14.2543	-0.00592329	0.00144137	16.8878	NA	NA
ukb-b-7289	rs4724523	7	5334082	0.0903383	A	G	0.593945	0.993124	27.7285	1.4e-07	0.595342	0.993124	9.68191	0.0019	5.4e-07	0.004	NA	NA	0.00475809	0.000949405	25.1167	0.00273398	0.000950579	8.27207	NA	NA
ukb-b-10608	rs6502243	17	13134967	0.345775	T	G	0.574928	1	27.1568	1.9e-07	0.573255	1	13.4968	0.00024	3.1e-06	0.001	NA	NA	0.00172803	0.000370597	21.7421	0.00124951	0.000379714	10.8285	NA	NA
ukb-b-10093	rs4908507	1	8738937	0.179204	C	T	0.383754	0.99729	33.07	8.9e-09	0.383522	0.99729	22.139	2.5e-06	6.7e-07	9.7e-05	NA	NA	0.00576594	0.00116016	24.7006	0.00453622	0.00116387	15.1907	NA	NA
ukb-b-10093	rs6663591	1	174390997	1.95129	A	C	0.611474	0.999253	5.72677	0.017	0.611634	0.999253	23.0443	1.6e-06	0.004	2.3e-07	NA	NA	0.00334152	0.00116034	8.29305	0.00600953	0.00116248	26.7246	NA	NA
ukb-b-10093	rs512898	1	177888429	1.98824	T	C	0.675	0.998358	29.6134	5.3e-08	0.674691	0.998358	14.4853	0.00014	9.1e-07	0.00086	NA	NA	0.00591913	0.00120523	24.1198	0.00403599	0.00121123	11.1033	NA	NA
ukb-b-10093	rs6721577	2	22433763	0.430418	A	T	0.42012	0.997453	18.5178	1.7e-05	0.420816	0.997453	21.2377	4.1e-06	4.8e-05	2.6e-05	NA	NA	-0.00465224	0.00114453	16.5224	-0.00483594	0.00115056	17.6661	NA	NA
ukb-b-10093	rs4671330	2	59042847	0.850558	G	A	0.337301	1	15.7896	7.1e-05	0.337181	1	16.2344	5.6e-05	3.3e-05	2.5e-05	NA	NA	-0.00495764	0.00119467	17.2208	-0.00504777	0.0011969	17.7862	NA	NA
ukb-b-10093	rs75610186	2	86600056	1.16122	G	T	0.876129	0.996047	16.4269	5.1e-05	0.876228	0.996047	18.2795	1.9e-05	8.9e-05	5.4e-05	NA	NA	-0.00673155	0.00171816	15.3498	-0.00696758	0.00172644	16.2877	NA	NA
ukb-b-10093	rs62245974	3	16976888	0.370094	A	G	0.870467	0.984867	10.974	0.00092	0.870166	0.984867	20.3696	6.4e-06	0.0012	4.6e-06	NA	NA	0.0054754	0.00169618	10.4205	0.00778487	0.00169897	20.9956	NA	NA
ukb-b-10093	rs2097247	3	50290902	0.690651	C	T	0.903056	0.999661	11.5839	0.00067	0.903303	0.999661	24.2424	8.5e-07	0.00051	1.3e-06	NA	NA	-0.00664675	0.00191119	12.0952	-0.00926481	0.00191622	23.3768	NA	NA
ukb-b-10093	rs9811546	3	85391672	1.08885	G	A	0.682474	1	13.3728	0.00026	0.683338	1	13.3137	0.00026	0.0001	0.00013	NA	NA	0.00472408	0.0012143	15.1349	0.00465872	0.00121974	14.5881	NA	NA
ukb-b-10093	rs684195	3	135993599	1.49395	A	C	0.59115	0.994693	20.105	7.3e-06	0.591239	0.994693	16.905	3.9e-05	2.1e-05	9.8e-05	NA	NA	0.00488996	0.00114953	18.0953	0.0044943	0.00115364	15.177	NA	NA
ukb-b-10093	rs11721709	4	65775277	0.819224	C	G	0.756546	0.995351	23.2261	1.4e-06	0.757461	0.995351	16.9162	3.9e-05	9.2e-06	0.0002	NA	NA	-0.00585107	0.00131918	19.6726	-0.0049262	0.00132306	13.8633	NA	NA
ukb-b-10093	rs1501270	4	105011169	1.17195	C	A	0.752794	1	21.426	3.7e-06	0.752671	1	12.9149	0.00033	2.2e-06	0.0002	NA	NA	0.006202	0.00130968	22.4252	0.00486717	0.00130995	13.8051	NA	NA
ukb-b-10093	rs6891955	5	64838758	0.752806	G	C	0.648926	0.99516	23.4683	1.3e-06	0.651758	0.99516	28.9095	7.6e-08	1.5e-05	5.1e-07	NA	NA	-0.00513116	0.00118569	18.7278	-0.00598588	0.00119192	25.2212	NA	NA
ukb-b-10093	rs13356445	5	87248847	1.01373	C	T	0.785479	0.999513	31.8965	1.6e-08	0.78529	0.999513	27.9061	1.3e-07	3.5e-07	2.2e-06	NA	NA	-0.00701393	0.0013772	25.9376	-0.00653481	0.00138144	22.3771	NA	NA
ukb-b-10093	rs9393716	6	26376868	0.494396	A	G	0.799622	0.985759	32.6413	1.1e-08	0.799493	0.985759	14.6262	0.00013	2e-07	0.00079	NA	NA	0.00738093	0.00141916	27.0495	0.00477196	0.0014213	11.2726	NA	NA
ukb-b-10093	rs9399613	6	147986024	1.56445	C	T	0.710979	0.987362	17.2427	3.3e-05	0.710762	0.987362	17.8803	2.4e-05	4.2e-05	4.9e-05	NA	NA	-0.00513121	0.00125289	16.7732	-0.00511058	0.00125814	16.4999	NA	NA
ukb-b-10093	rs11509880	7	12261911	0.225253	G	A	0.670875	0.998349	25.2942	4.9e-07	0.669659	0.998349	19.8484	8.4e-06	2e-06	2.1e-05	NA	NA	-0.00570427	0.00119978	22.6045	-0.00512578	0.00120401	18.1244	NA	NA
ukb-b-10093	rs12533623	7	71516821	0.890748	G	A	0.640562	0.993316	29.577	5.4e-08	0.639194	0.993316	5.78853	0.016	6.3e-08	0.015	NA	NA	-0.00638524	0.00118029	29.2668	-0.00288774	0.00118445	5.94402	NA	NA
ukb-b-10093	rs1450832	7	113863384	1.30283	G	A	0.708152	0.989869	27.7688	1.4e-07	0.708693	0.989869	13.2025	0.00028	2e-08	0.00012	NA	NA	-0.00700902	0.00124976	31.453	-0.00480929	0.00125165	14.7637	NA	NA
ukb-b-10093	rs2921036	8	8363897	0.239879	T	C	0.492096	0.99071	30.7144	3e-08	0.490814	0.99071	37.9141	7.4e-10	1.7e-07	5.4e-09	NA	NA	0.00593201	0.00113418	27.3554	0.00664279	0.00113882	34.0245	NA	NA
ukb-b-10093	rs6995965	8	14174579	0.363867	C	T	0.0622695	0.989738	21.4367	3.7e-06	0.0619069	0.989738	16.2805	5.5e-05	2.1e-05	0.00019	NA	NA	0.0100044	0.00234912	18.1374	0.00882009	0.00236314	13.9305	NA	NA
ukb-b-10093	rs2270876	8	132988478	1.56056	T	A	0.510824	0.999138	11.182	0.00083	0.511373	0.999138	17.499	2.9e-05	0.00049	1.8e-05	NA	NA	0.00393996	0.00113042	12.1479	0.00485828	0.00113312	18.383	NA	NA
ukb-b-10093	rs4129585	8	143312933	1.75011	A	C	0.438908	1	29.1964	6.5e-08	0.439434	1	14.9533	0.00011	1.8e-08	6.5e-05	NA	NA	0.00640747	0.00113854	31.6718	0.0045551	0.00114024	15.959	NA	NA
ukb-b-10093	rs2173710	9	8402501	0.199632	G	C	0.416318	0.995302	23.8537	1e-06	0.415125	0.995302	19.4577	1e-05	4.6e-06	4.6e-05	NA	NA	-0.0052621	0.00114843	20.9947	-0.00469084	0.00115099	16.6095	NA	NA
ukb-b-10093	rs7859267	9	96189109	1.1333	T	G	0.845	0.999048	22.0278	2.7e-06	0.845465	0.999048	9.68868	0.0019	2.7e-06	0.002	NA	NA	-0.00733159	0.00156188	22.0344	-0.00485889	0.00157187	9.55525	NA	NA
ukb-b-10093	rs3740393	10	104636655	1.30621	G	C	0.862688	0.995336	8.60308	0.0034	0.862616	0.995336	27.3576	1.7e-07	0.0022	1.3e-07	NA	NA	0.00503129	0.00164514	9.35309	0.00868986	0.00164717	27.8323	NA	NA
ukb-b-10093	rs10767735	11	28642561	0.467893	G	C	0.603764	0.992882	22.8596	1.7e-06	0.604068	0.992882	14.209	0.00016	5.9e-07	7.6e-05	NA	NA	0.00577817	0.00115694	24.9436	0.00459927	0.00116225	15.6595	NA	NA
ukb-b-10093	rs7105462	11	112912048	1.19833	G	A	0.407161	0.995349	15.5529	8e-05	0.406471	0.995349	36.7697	1.3e-09	0.0001	1.2e-09	NA	NA	0.00448231	0.00115478	15.0662	0.00700628	0.00115271	36.9433	NA	NA
ukb-b-10093	rs9527336	13	55783042	0.576945	G	A	0.267132	0.997508	15.2784	9.3e-05	0.266916	0.997508	20.1458	7.2e-06	0.00015	9.6e-06	NA	NA	0.00483342	0.00127724	14.3207	0.00565969	0.00127843	19.5989	NA	NA
ukb-b-10093	rs1045430	14	75130235	0.684172	T	G	0.480241	0.999736	12.891	0.00033	0.481132	0.999736	24.8113	6.3e-07	0.00032	7.2e-07	NA	NA	-0.00405867	0.00112858	12.9331	-0.00561724	0.00113336	24.5648	NA	NA
ukb-b-10093	rs3751855	16	31091209	0.555398	T	C	0.615929	0.999915	25.1801	5.2e-07	0.616187	0.999915	10.1619	0.0014	1.1e-06	0.002	NA	NA	0.00565713	0.00116067	23.7562	0.00360043	0.00116475	9.55525	NA	NA
ukb-b-10093	rs35182	16	65038674	0.827704	G	A	0.890534	0.984705	12.1887	0.00048	0.890111	0.984705	20.2603	6.8e-06	0.00035	9.3e-06	NA	NA	-0.00651387	0.00182161	12.7869	-0.00808973	0.00182527	19.6433	NA	NA
ukb-b-10093	rs7194615	16	82769498	1.08799	T	C	0.449573	0.98574	10.4514	0.0012	0.449422	0.98574	27.791	1.4e-07	0.0019	4.5e-07	NA	NA	-0.00355393	0.00114273	9.67227	-0.00577559	0.00114428	25.4759	NA	NA
ukb-b-10093	rs12600578	17	5299950	0.136695	T	C	0.697987	0.999178	13.7962	0.0002	0.697726	0.999178	15.1402	0.0001	8.1e-05	9e-05	NA	NA	0.00485598	0.00123227	15.5291	0.00484491	0.00123734	15.3319	NA	NA
ukb-b-10093	rs11650309	17	8129538	0.208431	G	C	0.733598	0.995259	32.927	9.6e-09	0.734225	0.995259	11.995	0.00053	3.7e-08	0.0017	NA	NA	0.00704553	0.00127978	30.3078	0.00404787	0.00128793	9.87803	NA	NA
ukb-b-10093	rs203477	17	19831819	0.464678	A	C	0.601926	0.999798	11.082	0.00087	0.60182	0.999798	18.8511	1.4e-05	0.00046	7.3e-06	NA	NA	-0.00403843	0.00115378	12.2512	-0.0051967	0.00115883	20.1101	NA	NA
ukb-b-10093	rs8067056	17	44083948	0.690841	T	C	0.623297	0.995988	22.0392	2.7e-06	0.623736	0.995988	10.5453	0.0012	3.6e-06	0.00096	NA	NA	-0.00540924	0.00116797	21.449	-0.00385442	0.00116721	10.9049	NA	NA
ukb-b-10093	rs4076427	17	79087537	1.26024	G	C	0.609234	0.985353	13.4687	0.00024	0.6092	0.985353	23.3485	1.4e-06	0.00045	5.5e-06	NA	NA	-0.00408818	0.00116493	12.3157	-0.00531886	0.00117047	20.6498	NA	NA
ukb-b-10093	rs8084239	18	50725943	0.730381	T	C	0.488498	0.999569	26.3169	2.9e-07	0.487513	0.999569	3.96233	0.047	1.2e-08	0.014	NA	NA	-0.00644091	0.00112945	32.521	-0.0027867	0.00113428	6.03594	NA	NA
ukb-b-10093	rs79472431	20	18730863	0.434336	C	T	0.810991	0.997922	34.6489	3.9e-09	0.810822	0.997922	11.151	0.00084	4e-08	0.0031	NA	NA	0.00794058	0.00144646	30.1365	0.00427763	0.00144694	8.73989	NA	NA
ukb-b-10093	rs34011394	22	41704872	0.500484	C	T	0.566564	1	16.5008	4.9e-05	0.565027	1	21.3898	3.7e-06	4.9e-05	3.2e-06	NA	NA	0.00462426	0.00113841	16.5001	0.00532692	0.0011436	21.6971	NA	NA
ukb-b-1567	rs3767979	1	94076919	1.23413	C	T	0.976539	0.99105	23.9377	1e-06	0.976357	0.99105	15.0667	0.0001	1.2e-06	0.00012	NA	NA	0.0189717	0.00391019	23.5406	0.0148886	0.00387861	14.7352	NA	NA
ukb-b-46	rs2675972	2	233726836	2.54147	G	A	0.631907	0.998505	34.51	4.2e-09	0.631501	0.998505	15.8613	6.8e-05	3e-09	6.5e-05	NA	NA	-0.00121834	0.000205366	35.195	-0.000791105	0.000198044	15.9568	NA	NA
ukb-b-46	rs1837253	5	110401872	1.17988	T	C	0.260016	1	39.203	3.8e-10	0.260848	1	29.811	4.8e-08	3.8e-10	4.7e-08	NA	NA	-0.00141059	0.000225276	39.208	-0.00118985	0.000217863	29.8274	NA	NA
ukb-b-46	rs1391371	6	32603798	0.520611	A	T	0.797937	0.994221	71.8637	2.3e-17	0.798207	0.994221	80.6345	2.7e-19	2e-17	3.2e-19	NA	NA	-0.00210344	0.000247582	72.1808	-0.00213309	0.000238046	80.2959	NA	NA
ukb-b-46	rs141127771	6	32632200	0.520753	G	A	0.740268	0.717825	14.8787	0.00011	0.7406	0.717825	19.8056	8.6e-06	0.00011	8.6e-06	NA	NA	-0.00102795	0.000266287	14.902	-0.00114016	0.000256225	19.8011	NA	NA
ukb-b-46	rs72925947	6	90826272	0.996182	T	A	0.607955	0.997892	19.2632	1.1e-05	0.607568	0.997892	18.1992	2e-05	1.1e-05	1.7e-05	NA	NA	0.000889363	0.000202607	19.2685	0.000839493	0.000195449	18.4487	NA	NA
ukb-b-46	rs1888909	9	6197392	0.157319	T	C	0.256733	0.998559	52.3816	4.6e-13	0.256401	0.998559	39.0986	4e-10	4.5e-13	3.8e-10	NA	NA	0.0016448	0.000227163	52.4269	0.00136693	0.000218251	39.2263	NA	NA
ukb-b-46	rs1444782	10	9058671	0.209052	G	A	0.574792	1	18.1611	2e-05	0.57713	1	21.3909	3.7e-06	2e-05	4.2e-06	NA	NA	0.000853931	0.000200129	18.2065	0.000888549	0.000193019	21.1916	NA	NA
ukb-b-46	rs705699	12	56384804	0.710822	G	A	0.578094	0.997846	12.9725	0.00032	0.577691	0.997846	29.8861	4.6e-08	0.00032	5.7e-08	NA	NA	-0.000722107	0.000200821	12.9296	-0.00104844	0.000193145	29.4657	NA	NA
ukb-b-46	rs338598	19	41701528	0.656913	C	A	0.481264	0.962793	21.5359	3.5e-06	0.480701	0.962793	11.2052	0.00082	3.3e-06	0.00074	NA	NA	0.000938276	0.000201768	21.625	0.000657495	0.000194811	11.3909	NA	NA
ukb-b-14829	rs6709904	2	44080324	0.686601	A	G	0.887104	0.996762	22.1947	2.5e-06	0.887652	0.996762	20.7777	5.2e-06	1.8e-06	4.8e-06	NA	NA	-0.0019131	0.000400777	22.7862	-0.00182495	0.000399074	20.912	NA	NA
ukb-b-11497	rs159960	1	8476428	0.178912	A	G	0.443988	0.989789	42.7252	6.3e-11	0.444311	0.989789	35.8371	2.1e-09	6e-11	1.5e-09	NA	NA	0.00701412	0.00107184	42.8235	0.00651695	0.0010775	36.5808	NA	NA
ukb-b-11497	rs12026783	1	56512898	0.82004	G	A	0.576629	0.999758	16.6682	4.5e-05	0.576752	0.999758	13.7837	0.00021	5.5e-05	0.00025	NA	NA	-0.00432942	0.00107361	16.2616	-0.00394222	0.00107764	13.3823	NA	NA
ukb-b-11497	rs6679677	1	114303808	1.45263	C	A	0.899564	1	26.0361	3.4e-07	0.898917	1	21.6581	3.3e-06	5.9e-07	3.8e-06	NA	NA	0.00880225	0.00176282	24.9329	0.00815946	0.0017662	21.3423	NA	NA
ukb-b-11497	rs6665912	1	150544093	1.65858	T	C	0.777627	0.987312	38.0973	6.7e-10	0.776927	0.987312	59.4943	1.2e-14	2.1e-09	3.4e-14	NA	NA	0.00768673	0.00128397	35.8404	0.00975268	0.00128653	57.4655	NA	NA
ukb-b-11497	rs11265395	1	160401230	1.76971	T	C	0.790824	0.997938	36.4011	1.6e-09	0.791615	0.997938	21.2843	4e-06	1.3e-09	3.7e-06	NA	NA	0.0079066	0.00130381	36.7748	0.00607519	0.00131297	21.4098	NA	NA
ukb-b-11497	rs12126292	1	222165909	2.45809	T	G	0.884142	0.981608	40.6346	1.8e-10	0.884683	0.981608	33.111	8.7e-09	2.1e-10	1.3e-08	NA	NA	-0.0106215	0.0016725	40.3308	-0.00958143	0.00168383	32.3789	NA	NA
ukb-b-11497	rs12997235	2	27229079	0.472081	A	C	0.619765	0.991662	22.4149	2.2e-06	0.62059	0.991662	11.5286	0.00069	2.9e-06	0.00068	NA	NA	-0.00512986	0.00109652	21.8866	-0.00374561	0.00110298	11.5322	NA	NA
ukb-b-11497	rs726591	2	60579132	0.871174	G	A	0.438624	0.994028	21.0118	4.6e-06	0.439113	0.994028	16.8673	4e-05	1.1e-05	8.1e-05	NA	NA	0.00471863	0.00107294	19.341	0.00424366	0.00107649	15.5404	NA	NA
ukb-b-11497	rs2661798	2	65635688	0.906775	A	T	0.544508	0.995493	12.8595	0.00034	0.545488	0.995493	25.6451	4.1e-07	0.0004	5.7e-07	NA	NA	-0.00377276	0.00106636	12.5172	-0.00534642	0.00106926	25.001	NA	NA
ukb-b-11497	rs35668054	2	72054837	1.00565	C	T	0.923428	0.947416	21.6411	3.3e-06	0.922943	0.947416	29.6712	5.1e-08	3.1e-06	7.6e-08	NA	NA	-0.00954716	0.00204725	21.7473	-0.0110339	0.0020521	28.911	NA	NA
ukb-b-11497	rs62160676	2	112167931	1.33628	T	C	0.704865	1	42.9818	5.5e-11	0.70422	1	26.6379	2.5e-07	1.3e-11	1.7e-07	NA	NA	-0.00789285	0.00116517	45.8872	-0.00613196	0.00117135	27.4046	NA	NA
ukb-b-11497	rs75588790	2	199739974	2.13432	C	G	0.914418	1	24.4335	7.7e-07	0.915022	1	17.2302	3.3e-05	1.1e-06	2.5e-05	NA	NA	0.00925842	0.00189683	23.8242	0.00803141	0.00190587	17.758	NA	NA
ukb-b-11497	rs1448903	2	207308961	2.20208	A	G	0.906566	1	34.3478	4.6e-09	0.906202	1	20.5202	5.9e-06	4.4e-09	3.8e-06	NA	NA	-0.0106938	0.00182245	34.4316	-0.00845557	0.00182875	21.3785	NA	NA
ukb-b-11497	rs121908120	2	219755011	2.34087	T	A	0.972812	1	36.8944	1.2e-09	0.973049	1	20.8395	5e-06	1e-08	5.9e-06	NA	NA	-0.018931	0.00330383	32.833	-0.0150951	0.00333317	20.5096	NA	NA
ukb-b-11497	rs35592432	3	71355240	0.957047	G	C	0.972823	0.901802	15.9908	6.4e-05	0.972718	0.901802	15.0812	0.0001	5.5e-05	6e-05	NA	NA	-0.013844	0.00343379	16.2545	-0.0138122	0.00344138	16.1086	NA	NA
ukb-b-11497	rs4974394	3	121756249	1.3406	A	G	0.491725	0.99354	24.1771	8.8e-07	0.491052	0.99354	11.016	0.0009	8.8e-07	0.0014	NA	NA	-0.00523535	0.00106504	24.1636	-0.00342546	0.00107041	10.2408	NA	NA
ukb-b-11497	rs1980080	3	124911841	1.38302	C	T	0.321429	0.993367	36.4057	1.6e-09	0.322099	0.993367	40.2952	2.2e-10	5e-10	1.9e-10	NA	NA	0.0070927	0.0011405	38.6752	0.00729363	0.00114499	40.5772	NA	NA
ukb-b-11497	rs7624902	3	160004026	1.73613	A	G	0.462876	0.998327	11.9934	0.00053	0.464211	0.998327	22.0223	2.7e-06	0.0002	1.9e-06	NA	NA	-0.00395709	0.00106521	13.8	-0.00510723	0.00107243	22.6795	NA	NA
ukb-b-11497	rs10939038	4	25114664	0.433783	C	T	0.546855	1	20.082	7.4e-06	0.545144	1	18.0526	2.1e-05	1.1e-05	2.5e-05	NA	NA	0.00466863	0.00106416	19.2469	0.00451696	0.00107101	17.787	NA	NA
ukb-b-11497	rs60255227	4	78460322	0.923142	T	A	0.659389	0.997223	33.4853	7.2e-09	0.659978	0.997223	34.0883	5.3e-09	3.3e-09	7.4e-09	NA	NA	0.00662426	0.00111976	34.9968	0.0065145	0.00112667	33.4323	NA	NA
ukb-b-11497	rs1598857	4	103439425	1.16164	C	T	0.599427	0.999322	22.6289	2e-06	0.599538	0.999322	33.4109	7.5e-09	4.6e-06	5.2e-09	NA	NA	0.00496998	0.00108479	20.9903	0.00633322	0.00108414	34.1256	NA	NA
ukb-b-11497	rs7670522	4	106160365	1.17962	A	C	0.455217	0.999562	36.8997	1.2e-09	0.45629	0.999562	53.1407	3.1e-13	1.9e-09	6.5e-13	NA	NA	0.00641842	0.00106811	36.1096	0.00768517	0.00106886	51.6972	NA	NA
ukb-b-11497	rs10069914	5	39062689	0.599777	T	C	0.565669	0.99425	26.1499	3.2e-07	0.566236	0.99425	10.4841	0.0012	2.1e-07	0.0013	NA	NA	-0.00558331	0.00107507	26.9719	-0.00348068	0.00107926	10.4011	NA	NA
ukb-b-11497	rs34464300	5	81733989	0.963313	C	T	0.761498	1	22.5346	2.1e-06	0.762252	1	11.78	0.0006	3.1e-06	0.0008	NA	NA	-0.00581098	0.00124655	21.7311	-0.00420175	0.00125281	11.2483	NA	NA
ukb-b-11497	rs72791146	5	131074197	1.38582	C	A	0.942811	1	23.2894	1.4e-06	0.942082	1	12.0279	0.00052	1.4e-06	0.00049	NA	NA	0.0110364	0.00228541	23.3198	0.00795327	0.00228262	12.1401	NA	NA
ukb-b-11497	rs2844480	6	31564821	0.514868	C	T	0.803185	1	51.2395	8.2e-13	0.802566	1	55.753	8.2e-14	7e-13	8.7e-14	NA	NA	-0.00958884	0.00133555	51.5482	-0.00999137	0.00133947	55.6398	NA	NA
ukb-b-11497	rs7748270	6	32448599	0.520277	C	T	0.487874	0.993926	53.7455	2.3e-13	0.487553	0.993926	67.1229	2.6e-16	6.6e-13	1.3e-15	NA	NA	-0.00762405	0.00106073	51.6606	-0.00851665	0.00106546	63.8939	NA	NA
ukb-b-11497	rs35464393	6	32530198	0.520317	T	C	0.169507	0.959585	33.1034	8.7e-09	0.17037	0.959585	23.1709	1.5e-06	1.5e-08	2.6e-06	NA	NA	-0.00812734	0.00143566	32.0473	-0.00676504	0.00143986	22.075	NA	NA
ukb-b-11497	rs17066662	6	137961013	1.46142	C	T	0.731875	0.998915	13.066	0.0003	0.731895	0.998915	26.3916	2.8e-07	0.00022	2.5e-07	NA	NA	0.00443833	0.00119946	13.6919	0.00620603	0.00120259	26.6311	NA	NA
ukb-b-11497	rs4710884	6	170427731	1.97506	G	A	0.388407	1	11.1005	0.00086	0.387378	1	20.298	6.6e-06	0.00084	5.3e-06	NA	NA	-0.00363063	0.0010876	11.1437	-0.00497591	0.00109277	20.7342	NA	NA
ukb-b-11497	rs1182183	7	2873136	0.0415778	C	T	0.704649	1	17.9598	2.3e-05	0.703369	1	34.8359	3.6e-09	3e-05	3e-09	NA	NA	0.00486706	0.00116563	17.4347	0.00691304	0.00116539	35.1879	NA	NA
ukb-b-11497	rs706018	7	27138754	0.451367	T	G	0.0833374	0.982178	28.2139	1.1e-07	0.0828824	0.982178	30.4465	3.4e-08	7.3e-08	5.4e-08	NA	NA	-0.0104245	0.0019364	28.9813	-0.0105951	0.00194816	29.5772	NA	NA
ukb-b-11497	rs1464933	7	46073269	0.716414	T	G	0.831946	0.997527	25.5382	4.3e-07	0.833454	0.997527	32.2016	1.4e-08	3.7e-07	2.1e-08	NA	NA	-0.00722202	0.00142074	25.8397	-0.00803748	0.00143367	31.4299	NA	NA
ukb-b-11497	rs10215737	7	46252866	0.717768	A	G	0.236209	1	16.5811	4.7e-05	0.236415	1	20.1669	7.1e-06	4.7e-05	9.2e-06	NA	NA	0.00507735	0.00124784	16.5559	0.00556964	0.00125612	19.6605	NA	NA
ukb-b-11497	rs876036	7	50307710	0.763873	T	C	0.679882	0.999139	51.283	8e-13	0.679729	0.999139	46.4745	9.3e-12	9.3e-13	1.4e-11	NA	NA	0.00813404	0.00113905	50.9951	0.00773803	0.00114546	45.6356	NA	NA
ukb-b-11497	rs10264648	7	114956168	1.30699	T	C	0.30625	0.997937	31.1174	2.4e-08	0.30619	0.997937	48.5204	3.3e-12	1.2e-07	3.2e-12	NA	NA	0.00610103	0.0011516	28.0676	0.00808015	0.00115917	48.5901	NA	NA
ukb-b-11497	rs2215552	7	116913211	1.32103	T	A	0.484831	0.996516	10.04	0.0015	0.483476	0.996516	36.7929	1.3e-09	0.0014	1.1e-09	NA	NA	-0.0034061	0.00106357	10.2561	-0.00650657	0.00106746	37.1537	NA	NA
ukb-b-11497	rs13251724	8	103555004	1.23129	T	C	0.563714	0.985831	21.992	2.7e-06	0.564867	0.985831	11.1672	0.00083	6e-07	0.00038	NA	NA	-0.00538394	0.00107839	24.9257	-0.00384837	0.0010839	12.6059	NA	NA
ukb-b-11497	rs6986528	8	128987588	1.5074	T	C	0.446811	0.993528	12.9289	0.00032	0.446149	0.993528	15.9137	6.6e-05	0.00012	6.5e-05	NA	NA	0.00410708	0.00106943	14.7489	0.00428762	0.00107329	15.9587	NA	NA
ukb-b-11497	rs34173062	8	145158607	1.77547	G	A	0.927428	0.889406	12.0467	0.00052	0.92764	0.889406	34.2604	4.8e-09	0.0011	2.8e-08	NA	NA	-0.00706105	0.00216588	10.6284	-0.0121004	0.00217951	30.8232	NA	NA
ukb-b-11497	rs7043265	9	4292012	0.120126	T	C	0.770621	0.988062	18.7323	1.5e-05	0.768631	0.988062	11.672	0.00063	1.1e-05	0.00055	NA	NA	-0.00558964	0.00127102	19.3403	-0.00439241	0.00127135	11.9365	NA	NA
ukb-b-11497	rs6475591	9	21846727	0.433433	A	G	0.636064	0.996323	8.96601	0.0028	0.635666	0.996323	21.5923	3.4e-06	0.0023	3.6e-06	NA	NA	0.00336832	0.0011061	9.27333	0.00513533	0.00110867	21.4551	NA	NA
ukb-b-11497	rs55960649	9	100598695	1.16812	C	A	0.487056	0.840313	27.6836	1.4e-07	0.487592	0.840313	12.8872	0.00033	1.8e-08	0.00014	NA	NA	-0.00652019	0.00115887	31.6559	-0.0044399	0.00116387	14.5524	NA	NA
ukb-b-11497	rs7866214	9	120465118	1.43381	T	C	0.973974	0.989409	25.109	5.4e-07	0.974115	0.989409	22.2089	2.4e-06	2.5e-06	2.9e-06	NA	NA	-0.0157426	0.00334241	22.1836	-0.0157895	0.00337505	21.8866	NA	NA
ukb-b-11497	rs2519093	9	136141870	1.66208	C	T	0.815629	0.999448	29.5301	5.5e-08	0.815114	0.999448	22.9444	1.7e-06	3.3e-08	2.1e-06	NA	NA	-0.0075576	0.0013674	30.5478	-0.00651704	0.00137358	22.5111	NA	NA
ukb-b-11497	rs2646420	10	8467037	0.197227	C	T	0.620629	0.992297	24.2172	8.6e-07	0.621071	0.992297	32.5909	1.1e-08	2.2e-06	1.7e-08	NA	NA	0.0052066	0.00109967	22.4173	0.00621467	0.00110239	31.7809	NA	NA
ukb-b-11497	rs10826797	10	30690376	0.585129	G	T	0.690507	0.973171	31.855	1.7e-08	0.691751	0.973171	20.0446	7.6e-06	3.8e-08	1.1e-05	NA	NA	0.00640062	0.00116338	30.2692	0.00514212	0.00117112	19.2787	NA	NA
ukb-b-11497	rs1556659	10	130834698	1.72151	C	T	0.618674	0.988428	18.7445	1.5e-05	0.618352	0.988428	34.0597	5.3e-09	1.8e-05	6.6e-09	NA	NA	-0.00470911	0.0010977	18.4041	-0.00639841	0.00110286	33.6591	NA	NA
ukb-b-11497	rs905290	11	8753729	0.190581	A	G	0.537436	0.996645	28.0544	1.2e-07	0.537415	0.996645	27.4234	1.6e-07	3.5e-08	1.4e-07	NA	NA	-0.00587614	0.00106597	30.3875	-0.00563978	0.00107031	27.7656	NA	NA
ukb-b-11497	rs523604	11	118755738	1.29059	A	G	0.526495	0.98406	9.54523	0.002	0.52695	0.98406	23.3597	1.3e-06	0.0011	4.4e-07	NA	NA	-0.00348706	0.00107215	10.5782	-0.005433	0.00107553	25.5174	NA	NA
ukb-b-11497	rs10849448	12	6493351	0.167024	A	G	0.247065	0.958514	171.508	3.5e-39	0.248161	0.958514	178.133	1.2e-40	7.3e-38	7.3e-40	NA	NA	0.0161702	0.00125717	165.441	0.0166528	0.00126024	174.611	NA	NA
ukb-b-11497	rs2279574	12	89745477	1.03177	C	A	0.458116	1	17.5235	2.8e-05	0.459112	1	13.1457	0.00029	3.9e-05	0.00035	NA	NA	0.00437766	0.00106381	16.9339	0.00382464	0.00106868	12.8081	NA	NA
ukb-b-11497	rs3184504	12	111884608	1.3026	T	C	0.482925	1	43.6599	3.9e-11	0.48251	1	13.2218	0.00028	6.9e-10	0.0009	NA	NA	0.00655027	0.00106197	38.0445	0.00353748	0.00106523	11.0281	NA	NA
ukb-b-11497	rs76428106	13	28604007	0.21189	T	C	0.987128	0.922024	25.0445	5.6e-07	0.986932	0.922024	23.4403	1.3e-06	2.5e-07	2.6e-07	NA	NA	-0.025309	0.00491007	26.5691	-0.02514	0.00488225	26.515	NA	NA
ukb-b-11497	rs9542155	13	70579527	0.666131	T	C	0.305191	0.986799	39.9627	2.6e-10	0.304219	0.986799	25.3167	4.9e-07	1.8e-10	4.1e-07	NA	NA	0.00739423	0.00115947	40.6692	0.00591304	0.00116735	25.6579	NA	NA
ukb-b-11497	rs12874404	13	108993494	1.16952	A	G	0.945892	1	35.5263	2.5e-09	0.946196	1	34.1508	5.1e-09	3.2e-09	5.7e-09	NA	NA	-0.0139009	0.00234754	35.0637	-0.013741	0.0023592	33.9239	NA	NA
ukb-b-11497	rs1956438	14	38008215	0.350317	G	A	0.411611	0.997257	17.9223	2.3e-05	0.410937	0.997257	38.5415	5.4e-10	3.1e-05	1e-09	NA	NA	0.00449694	0.00107971	17.3467	0.00663022	0.00108612	37.2649	NA	NA
ukb-b-11497	rs4906260	14	103231341	1.11606	C	T	0.834275	0.992494	21.8688	2.9e-06	0.833681	0.992494	10.5283	0.0012	2.9e-06	0.001	NA	NA	0.00669856	0.00143241	21.8691	0.00470616	0.00143551	10.7478	NA	NA
ukb-b-11497	rs935196	15	50309472	0.70005	G	A	0.617051	0.997873	38.9105	4.4e-10	0.616181	0.997873	11.4133	0.00073	1.7e-10	0.00027	NA	NA	-0.00698114	0.00109289	40.804	-0.00400107	0.0010981	13.2759	NA	NA
ukb-b-11497	rs11853271	15	91025830	1.18186	G	A	0.675616	0.995912	18.7135	1.5e-05	0.675235	0.995912	19.2522	1.1e-05	1.1e-05	9.7e-06	NA	NA	-0.00499037	0.00113599	19.2982	-0.00505139	0.00114169	19.5762	NA	NA
ukb-b-11497	rs8062322	16	11092319	0.26267	C	A	0.694701	0.995395	27.1368	1.9e-07	0.694983	0.995395	15.1691	9.8e-05	4.3e-08	4e-05	NA	NA	0.00633331	0.00115654	29.9874	0.00476285	0.00115947	16.8739	NA	NA
ukb-b-11497	rs4500746	16	30504344	0.554226	T	C	0.318455	0.996094	13.4446	0.00025	0.319035	0.996094	21.7704	3.1e-06	0.00015	3.6e-06	NA	NA	0.00433113	0.00114097	14.4096	0.00530354	0.00114477	21.4633	NA	NA
ukb-b-11497	rs12443927	16	86260395	1.21593	T	G	0.499358	0.978596	30.0689	4.2e-08	0.498833	0.978596	6.92493	0.0085	5.3e-08	0.0086	NA	NA	0.00583554	0.00107238	29.6118	0.00283346	0.00107906	6.89516	NA	NA
ukb-b-11497	rs11653110	17	2718368	0.0786949	T	G	0.406752	0.989838	23.4171	1.3e-06	0.407487	0.989838	11.0108	0.00091	1.5e-06	0.0017	NA	NA	0.0052228	0.00108431	23.2009	0.00343044	0.00109136	9.88012	NA	NA
ukb-b-11497	rs118083884	17	16522922	0.431847	G	A	0.983629	0.811776	73.7304	9e-18	0.983585	0.811776	36.9761	1.2e-09	6.9e-18	1.7e-09	NA	NA	-0.040063	0.0046493	74.2526	-0.0280552	0.00465791	36.278	NA	NA
ukb-b-11497	rs7216558	17	38070071	0.640552	C	T	0.518664	0.999838	17.5349	2.8e-05	0.518511	0.999838	18.0013	2.2e-05	1.2e-05	3e-05	NA	NA	0.00464989	0.00106208	19.1677	0.00445662	0.00106761	17.4257	NA	NA
ukb-b-11497	rs34000669	17	53607472	0.791061	C	T	0.658331	0.99556	19.252	1.1e-05	0.657685	0.99556	17.9493	2.3e-05	1.2e-05	1.8e-05	NA	NA	-0.00489706	0.0011209	19.087	-0.00484594	0.00112849	18.44	NA	NA
ukb-b-11497	rs17244039	18	72516544	1.06852	T	C	0.803652	1	16.7046	4.4e-05	0.802998	1	23.5533	1.2e-06	5.1e-05	9.7e-07	NA	NA	0.00542162	0.00133807	16.4172	0.00657891	0.00134304	23.9954	NA	NA
ukb-b-11497	rs10411247	19	1098883	0.038833	G	A	0.886746	1	15.0753	0.0001	0.887797	1	19.5549	9.8e-06	0.00011	1.1e-05	NA	NA	0.00646907	0.00167393	14.9351	0.00744011	0.00168893	19.4061	NA	NA
ukb-b-11497	rs239996	19	4089980	0.142987	G	A	0.325069	0.978275	12.3112	0.00045	0.324983	0.978275	37.9386	7.3e-10	0.00042	1.2e-09	NA	NA	-0.004049	0.0011472	12.457	-0.00699594	0.00114965	37.0309	NA	NA
ukb-b-11497	rs4473312	19	17861043	0.435715	A	G	0.517734	0.994643	15.8385	6.9e-05	0.517328	0.994643	12.6955	0.00037	4.3e-05	0.0002	NA	NA	0.00435133	0.00106404	16.7236	0.00398309	0.00107033	13.8487	NA	NA
ukb-b-11497	rs35193317	19	45470344	0.709099	C	T	0.502548	0.997775	18.7548	1.5e-05	0.502805	0.997775	16.976	3.8e-05	2.8e-05	5e-05	NA	NA	-0.0044421	0.00106078	17.5359	-0.00432972	0.00106799	16.4357	NA	NA
ukb-b-11497	rs58126749	20	62653158	1.09581	T	G	0.882477	0.999181	45.6071	1.4e-11	0.881974	0.999181	59.5066	1.2e-14	9e-12	1.8e-14	NA	NA	0.0112617	0.00165079	46.5403	0.0126777	0.00165394	58.7551	NA	NA
ukb-b-11497	rs9613918	22	29854169	0.346448	T	C	0.63278	0.997785	9.46611	0.0021	0.634887	0.997785	29.0524	7e-08	0.00074	1.3e-08	NA	NA	-0.00371824	0.00110207	11.3829	-0.00630016	0.0011083	32.3138	NA	NA
ukb-b-11497	rs2412973	22	30529631	0.348073	C	A	0.554044	0.997102	119.352	8.8e-28	0.55505	0.997102	121.559	2.9e-28	3.7e-28	9.7e-28	NA	NA	0.011764	0.00106922	121.052	0.0117147	0.0010732	119.152	NA	NA
ukb-b-11497	rs1569414	22	45727565	0.583851	T	G	0.739487	0.999737	7.99545	0.0047	0.738102	0.999737	26.6823	2.4e-07	0.004	1.5e-07	NA	NA	0.00346954	0.00120422	8.30104	0.00635618	0.00120941	27.6216	NA	NA
ukb-b-11497	rs137862	22	50446550	0.739862	C	A	0.502364	0.992078	31.5122	2e-08	0.502463	0.992078	22.0544	2.7e-06	2.1e-08	2.4e-06	NA	NA	0.00597591	0.00106599	31.4271	0.00505914	0.00107206	22.2697	NA	NA
ukb-b-11497	rs1056688	22	50881796	0.744527	C	G	0.452702	1	10.2718	0.0014	0.44888	1	23.1477	1.5e-06	0.0012	1.2e-06	NA	NA	-0.00344421	0.0010654	10.4509	-0.00521258	0.00107252	23.6208	NA	NA
ukb-b-7352	rs72700114	1	170193825	1.91655	G	C	0.925384	0.967318	16.718	4.3e-05	0.925894	0.967318	19.0904	1.2e-05	4.1e-05	1.3e-05	NA	NA	-0.00247519	0.000603676	16.8115	-0.00261965	0.000601696	18.9553	NA	NA
ukb-b-7352	rs1906615	4	111701798	1.23491	G	T	0.803183	0.994503	101.332	7.8e-24	0.803517	0.994503	91.3895	1.2e-21	2.9e-24	4.1e-22	NA	NA	-0.00399315	0.000392882	103.301	-0.00378141	0.000391113	93.4768	NA	NA
ukb-b-7352	rs6838973	4	111765495	1.23632	C	T	0.567431	0.997822	24.938	5.9e-07	0.566467	0.997822	16.7205	4.3e-05	5.8e-07	4.3e-05	NA	NA	0.00157883	0.000315856	24.9856	0.00128329	0.000313858	16.7179	NA	NA
ukb-b-7352	rs505922	9	136149229	1.66209	T	C	0.681618	1	36.2841	1.7e-09	0.682655	1	25.1315	5.4e-07	1.3e-09	3.9e-07	NA	NA	-0.00202838	0.000334312	36.8123	-0.00168943	0.000333052	25.7311	NA	NA
ukb-b-10817	rs6749467	2	343517	0.00378224	G	A	0.53372	0.974099	30.3255	3.7e-08	0.534664	0.974099	26.7449	2.3e-07	1.5e-05	6.3e-05	NA	NA	0.0133452	0.00308453	18.7187	0.0123801	0.00309469	16.0035	NA	NA
ukb-b-10817	rs1372504	5	103749428	1.1226	G	A	0.625068	0.997088	7.6153	0.0058	0.626323	0.997088	25.0619	5.6e-07	0.003	5.1e-07	NA	NA	-0.00930977	0.00313358	8.82665	-0.0158131	0.00314877	25.2204	NA	NA
ukb-b-10817	rs12203592	6	396321	0.00997608	C	T	0.787059	1	248.329	6e-56	0.78716	1	225.628	5.4e-51	4.8e-13	3e-10	NA	NA	-0.026485	0.00366228	52.2995	-0.0231382	0.00367275	39.6897	NA	NA
ukb-b-10817	rs77255816	6	20833602	0.411721	C	T	0.963566	1	31.5158	2e-08	0.963416	1	31.3255	2.2e-08	2.9e-05	4e-05	NA	NA	-0.0339397	0.00811413	17.4957	-0.0332652	0.00809974	16.867	NA	NA
ukb-b-10817	rs114708313	6	31329004	0.512865	A	T	0.934403	0.925797	59.6991	1.1e-14	0.933895	0.925797	43.1072	5.2e-11	4.5e-06	0.00027	NA	NA	-0.029086	0.00634196	21.0339	-0.0230854	0.00633411	13.2832	NA	NA
ukb-b-10817	rs77205736	8	10153460	0.259633	C	T	0.726349	0.992617	22.7006	1.9e-06	0.725832	0.992617	25.155	5.3e-07	0.00017	2.3e-05	NA	NA	-0.0128204	0.00341269	14.1128	-0.0144644	0.00341844	17.9039	NA	NA
ukb-b-10817	rs1537371	9	22099568	0.436267	C	A	0.500352	0.998495	57.7145	3e-14	0.499369	0.998495	36.4245	1.6e-09	8.8e-07	0.00037	NA	NA	-0.0149423	0.00303894	24.1764	-0.0108265	0.00304328	12.6559	NA	NA
ukb-b-6514	rs685031	6	31881731	0.516171	G	A	0.384663	0.996898	20.0024	7.7e-06	0.383386	0.996898	10.4716	0.0012	4.8e-06	0.00048	NA	NA	-0.00207748	0.00045428	20.9135	-0.00156483	0.000448285	12.185	NA	NA
ukb-b-6514	rs2234580	11	32457138	0.498647	A	G	0.634671	0.991028	14.1826	0.00017	0.635258	0.991028	29.7372	4.9e-08	0.00016	6.4e-08	NA	NA	0.00174665	0.0004635	14.2007	0.00246077	0.000455085	29.2385	NA	NA
ukb-b-10655	rs17747860	3	130343660	1.43323	C	T	0.948776	0.99832	14.5481	0.00014	0.94941	0.99832	22.3476	2.3e-06	0.00035	1.5e-05	NA	NA	-0.00546083	0.00152754	12.7801	-0.00663636	0.00153173	18.7714	NA	NA
ukb-b-10655	rs12203592	6	396321	0.00997608	C	T	0.780292	1	188.562	6.5e-43	0.780438	1	128.512	8.7e-30	2.6e-08	0.00043	NA	NA	-0.00445446	0.000800278	30.9819	-0.00281262	0.000799454	12.3775	NA	NA
ukb-b-4535	rs1800407	15	28230318	0.406423	C	T	0.914304	1	13.7564	0.00021	0.916924	1	18.6674	1.6e-05	0.00027	2.5e-05	NA	NA	-0.0407759	0.0111897	13.2792	-0.0479281	0.0113827	17.7291	NA	NA
ukb-b-4535	rs62075722	17	79611271	1.26834	A	G	0.355954	0.9986	59.2176	1.4e-14	0.355544	0.9986	63.0681	2e-15	9.1e-15	1.5e-15	NA	NA	0.0508595	0.00656147	60.0817	0.0521701	0.0065385	63.6631	NA	NA
ukb-b-3563	rs185320691	6	32490292	0.520303	G	C	0.895377	0.806297	28.8829	7.7e-08	0.896244	0.806297	13.5723	0.00023	2.8e-08	0.00016	NA	NA	-0.00431944	0.000777408	30.8714	-0.0029588	0.000783319	14.2677	NA	NA
ukb-b-3563	rs35175534	6	32530029	0.520317	A	C	0.859612	0.805896	26.8771	2.2e-07	0.860415	0.805896	38.1852	6.4e-10	1.7e-07	4.9e-10	NA	NA	-0.00355898	0.000680465	27.3553	-0.00426917	0.000686151	38.7121	NA	NA
ukb-b-3563	rs7760841	6	32574868	0.520422	C	T	0.826477	0.940861	42.3435	7.7e-11	0.827099	0.940861	58.5031	2e-14	2.1e-11	8.1e-15	NA	NA	-0.00390418	0.000582514	44.9209	-0.00455489	0.000586528	60.3085	NA	NA
ukb-b-13814	rs28746860	6	32635033	0.520764	T	G	0.79799	0.867243	9.87287	0.0017	0.798873	0.867243	23.1295	1.5e-06	0.0015	1e-06	NA	NA	-0.00281465	0.000884725	10.1212	-0.0043189	0.000882954	23.926	NA	NA
ukb-b-13814	rs928412	9	6213148	0.157391	A	G	0.260491	0.989972	20.1848	7e-06	0.260082	0.989972	11.2901	0.00078	6.3e-06	0.0007	NA	NA	0.00342039	0.000757492	20.389	0.00255971	0.000755	11.4944	NA	NA
ukb-b-14116	rs13409912	2	67233874	0.932382	C	G	0.626331	0.991916	11.2702	0.00079	0.62722	0.991916	17.8367	2.4e-05	0.0006	2.2e-05	NA	NA	0.000891163	0.000259808	11.7655	0.00110167	0.000259303	18.0504	NA	NA
ukb-b-14116	rs12114153	8	1240368	0.0177875	A	G	0.369206	0.99274	15.1454	0.0001	0.368995	0.99274	20.7653	5.2e-06	0.00022	1.4e-05	NA	NA	-0.000962682	0.000260304	13.6774	-0.00113043	0.000259837	18.927	NA	NA
ukb-b-14116	rs12961990	18	71020177	1.02726	A	G	0.22035	0.981895	8.37576	0.0038	0.220473	0.981895	25.8558	3.7e-07	0.0034	2.9e-07	NA	NA	0.000892088	0.000304298	8.59441	0.00155778	0.000303608	26.3261	NA	NA
ukb-b-4518	rs3791679	2	56096892	0.832493	A	G	0.772835	1	23.8423	1e-06	0.772903	1	21.4695	3.6e-06	1.2e-06	3.3e-06	NA	NA	-0.0022504	0.0004636	23.5631	-0.002147	0.000461566	21.6371	NA	NA
ukb-b-4518	rs6713558	2	218148030	2.32055	C	G	0.855858	0.997522	37.1215	1.1e-09	0.856225	0.997522	17.2874	3.2e-05	1.1e-09	3.5e-05	NA	NA	0.00337828	0.000554546	37.1123	0.00228542	0.000552072	17.1372	NA	NA
ukb-b-4518	rs17282064	3	124454449	1.37171	C	T	0.869393	0.999544	26.3816	2.8e-07	0.868992	0.999544	8.27354	0.004	3.1e-07	0.0039	NA	NA	0.00295583	0.000577282	26.217	0.00165266	0.000572986	8.31912	NA	NA
ukb-b-4518	rs56210800	3	124472592	1.37173	C	G	0.869405	0.997932	25.5332	4.3e-07	0.868985	0.997932	8.2516	0.0041	4.7e-07	0.004	NA	NA	0.00291077	0.000577756	25.382	0.0016523	0.000573434	8.30251	NA	NA
ukb-b-4518	rs6843953	4	13221747	0.271053	C	T	0.861323	0.996761	17.4473	3e-05	0.861617	0.996761	16.8676	4e-05	3.4e-05	4.3e-05	NA	NA	-0.00233691	0.000563737	17.1843	-0.00228966	0.000559556	16.7438	NA	NA
ukb-b-4518	rs6977081	7	150542515	1.67807	G	T	0.666505	0.983066	15.2166	9.6e-05	0.665849	0.983066	18.1567	2e-05	7e-05	2.2e-05	NA	NA	0.00165308	0.000415879	15.8	0.00175534	0.000413474	18.023	NA	NA
ukb-b-4518	rs1866745	15	67034812	0.90202	G	A	0.649441	0.996139	8.73339	0.0031	0.650127	0.996139	41.0383	1.5e-10	0.0032	1.6e-10	NA	NA	-0.00120488	0.000408449	8.70184	-0.00259947	0.000406234	40.9466	NA	NA
ukb-b-4518	rs72755233	15	100692953	1.45523	G	A	0.888661	1	24.1226	9e-07	0.888401	1	18.3659	1.8e-05	7.5e-07	1.7e-05	NA	NA	-0.00305902	0.000618136	24.4905	-0.00263845	0.000613212	18.5131	NA	NA
ukb-b-4518	rs8096658	18	77156537	1.19111	C	G	0.513421	0.97258	17.055	3.6e-05	0.511554	0.97258	16.0985	6e-05	3.9e-05	5.1e-05	NA	NA	0.00161897	0.000393838	16.8983	0.00158668	0.000391598	16.4171	NA	NA
ukb-b-10911	rs10757278	9	22124477	0.436325	A	G	0.516759	1	14.5004	0.00014	0.516868	1	17.564	2.8e-05	0.0001	2e-05	NA	NA	-0.00148062	0.000381128	15.0919	-0.00162507	0.000380596	18.2313	NA	NA
ukb-b-11138	rs117086428	21	17342750	0.0544284	C	T	0.970024	1	11.3053	0.00077	0.970828	1	22.3304	2.3e-06	0.001	2.4e-06	NA	NA	-0.0321085	0.00975896	10.8251	-0.0468781	0.00994666	22.2119	NA	NA
ukb-b-10454	rs1731249	2	26920025	0.470931	T	A	0.38462	0.995531	20.4751	6e-06	0.386073	0.995531	15.8095	7e-05	5.1e-06	7.7e-05	NA	NA	-0.00707615	0.00155193	20.7898	-0.00612342	0.00154943	15.6187	NA	NA
ukb-b-10454	rs1333049	9	22125503	0.436451	G	C	0.516295	1	11.789	0.0006	0.517024	1	21.0239	4.5e-06	0.00066	4.3e-06	NA	NA	0.00512706	0.00150582	11.5929	0.00691511	0.00150503	21.1109	NA	NA
ukb-b-10454	rs592373	11	1890990	0.0456807	G	A	0.369632	0.996134	15.8849	6.7e-05	0.371173	0.996134	18.0291	2.2e-05	5.8e-05	1.6e-05	NA	NA	0.0062817	0.00156297	16.153	0.00671495	0.00155672	18.6065	NA	NA
ukb-b-10454	rs35444	12	115552437	1.35661	A	G	0.618426	1	16.2106	5.7e-05	0.618254	1	21.6564	3.3e-06	5.1e-05	3.5e-06	NA	NA	-0.00626472	0.00154586	16.4234	-0.0071845	0.0015496	21.4959	NA	NA
ukb-b-10454	rs4932373	15	91429287	1.19085	A	C	0.674675	0.999215	22.5187	2.1e-06	0.674625	0.999215	27.3052	1.7e-07	1.6e-06	1.4e-07	NA	NA	0.00772182	0.00160743	23.0768	0.0084502	0.00160549	27.7025	NA	NA
ukb-b-10454	rs937301	17	47046276	0.707798	A	G	0.55548	0.997574	18.1792	2e-05	0.555791	0.997574	21.3004	3.9e-06	2.4e-05	2.7e-06	NA	NA	-0.0064057	0.00151486	17.881	-0.00711912	0.00151605	22.0508	NA	NA
ukb-b-10454	rs769449	19	45410002	0.707144	G	A	0.875564	1	61.9667	3.5e-15	0.87416	1	51.4609	7.3e-13	4.8e-15	1.5e-12	NA	NA	0.0178837	0.00228304	61.3606	0.0160396	0.00226866	49.9863	NA	NA
ukb-b-17729	rs11122156	1	6864187	0.154754	T	C	0.84268	0.999833	15.6738	7.5e-05	0.842997	0.999833	24.0128	9.6e-07	0.00011	1.1e-06	NA	NA	0.00590802	0.00152413	15.0258	0.00743708	0.00152558	23.765	NA	NA
ukb-b-17729	rs1343775	1	41757993	0.692637	A	G	0.777596	0.994998	17.496	2.9e-05	0.778051	0.994998	19.9281	8e-06	7.4e-05	2e-05	NA	NA	-0.00529105	0.00133504	15.7072	-0.00572574	0.00134219	18.1985	NA	NA
ukb-b-17729	rs12076635	1	44026656	0.713318	G	C	0.219903	0.996527	25.0456	5.6e-07	0.219085	0.996527	30.9352	2.7e-08	8.9e-08	3e-09	NA	NA	0.00714884	0.00133652	28.6102	0.00797691	0.00134486	35.1814	NA	NA
ukb-b-17729	rs6682389	1	72813057	1.03318	C	T	0.795416	0.997938	14.3646	0.00015	0.795028	0.997938	30.0284	4.3e-08	0.00022	1.1e-08	NA	NA	-0.00507063	0.00137393	13.6206	-0.00787835	0.0013777	32.7009	NA	NA
ukb-b-17729	rs75593079	1	72919499	1.03351	G	C	0.944824	0.918754	7.36366	0.0067	0.944915	0.918754	14.2233	0.00016	0.0006	7.7e-06	NA	NA	0.00867136	0.00252653	11.7795	0.0113695	0.00254101	20.0201	NA	NA
ukb-b-17729	rs61778068	1	74984361	1.04311	A	T	0.958692	0.948016	6.60441	0.01	0.958677	0.948016	20.6579	5.5e-06	0.001	1.7e-07	NA	NA	0.00938834	0.00285803	10.7906	0.0150413	0.00287337	27.4024	NA	NA
ukb-b-17729	rs10922907	1	91193049	1.21376	A	T	0.450832	0.993717	24.7989	6.4e-07	0.451074	0.993717	27.7624	1.4e-07	3.3e-06	5.4e-07	NA	NA	0.00519908	0.00111735	21.6508	0.00560918	0.00111919	25.1181	NA	NA
ukb-b-17729	rs7526112	1	93747683	1.23242	T	G	0.638671	0.995829	27.6213	1.5e-07	0.636972	0.995829	23.437	1.3e-06	6e-06	3.3e-05	NA	NA	-0.00522024	0.00115325	20.4897	-0.00480019	0.00115641	17.2304	NA	NA
ukb-b-17729	rs2249872	1	159146937	1.75041	A	T	0.739399	0.999049	27.3804	1.7e-07	0.739653	0.999049	19.5367	9.9e-06	1.5e-06	9.5e-05	NA	NA	-0.00607915	0.00126201	23.2037	-0.004938	0.00126494	15.2391	NA	NA
ukb-b-17729	rs12046747	1	204593696	2.24334	G	A	0.782335	0.99527	10.903	0.00096	0.782138	0.99527	27.4741	1.6e-07	0.0011	1.1e-07	NA	NA	0.00438751	0.0013427	10.6777	0.00717316	0.00134978	28.242	NA	NA
ukb-b-17729	rs17016821	1	210914471	2.33472	G	A	0.643686	1	19.195	1.2e-05	0.643796	1	22.3905	2.2e-06	8.5e-05	2.1e-05	NA	NA	-0.00454274	0.00115625	15.4359	-0.00494657	0.00116202	18.1211	NA	NA
ukb-b-17729	rs4146671	1	243505047	2.82737	G	A	0.349819	0.979482	12.2463	0.00047	0.351156	0.979482	10.6908	0.0011	0.00015	0.00016	NA	NA	0.00444642	0.00117397	14.3453	0.00443594	0.0011754	14.2429	NA	NA
ukb-b-17729	rs6704744	2	10980215	0.246107	G	A	0.846207	0.992716	21.7524	3.1e-06	0.846693	0.992716	18.2835	1.9e-05	1.6e-05	3.1e-05	NA	NA	0.00665252	0.00153978	18.6662	0.0064525	0.00154856	17.3621	NA	NA
ukb-b-17729	rs12468040	2	44854981	0.693659	T	G	0.379362	0.998366	23.962	9.8e-07	0.38001	0.998366	22.5215	2.1e-06	5.4e-07	3.9e-07	NA	NA	-0.00571515	0.00114038	25.1163	-0.00580666	0.00114426	25.7515	NA	NA
ukb-b-17729	rs2354389	2	51941119	0.793491	C	T	0.177818	0.996536	14.7481	0.00012	0.17933	0.996536	15.7574	7.2e-05	1.8e-05	1.1e-05	NA	NA	-0.00622467	0.00145019	18.424	-0.00637577	0.00145135	19.2985	NA	NA
ukb-b-17729	rs10189857	2	60713235	0.872337	A	G	0.568803	1	46.25	1e-11	0.567324	1	49.8195	1.7e-12	1.4e-09	2.6e-10	NA	NA	-0.00678273	0.00111987	36.6835	-0.00709652	0.00112267	39.9565	NA	NA
ukb-b-17729	rs6749018	2	101001859	1.22287	G	T	0.492527	0.998887	13.1437	0.00029	0.492829	0.998887	36.7597	1.3e-09	2.1e-05	5.7e-10	NA	NA	0.00470214	0.00110663	18.0546	0.00688152	0.00111021	38.4199	NA	NA
ukb-b-17729	rs13393179	2	142330875	1.63301	A	G	0.899539	0.995462	28.2052	1.1e-07	0.899419	0.995462	18.3884	1.8e-05	1.3e-06	0.00015	NA	NA	-0.00891167	0.00184348	23.369	-0.00701643	0.00184841	14.4091	NA	NA
ukb-b-17729	rs10180461	2	144263033	1.6534	T	C	0.609125	0.992524	22.1697	2.5e-06	0.60883	0.992524	40.6312	1.8e-10	2.1e-06	1.3e-10	NA	NA	0.00539984	0.00113742	22.5383	0.00733994	0.00114274	41.2565	NA	NA
ukb-b-17729	rs11678980	2	162101261	1.79045	G	A	0.538923	0.934832	19.5603	9.7e-06	0.538309	0.934832	53.1309	3.1e-13	0.0011	9e-10	NA	NA	-0.00374268	0.00114804	10.6281	-0.00705994	0.00115245	37.5284	NA	NA
ukb-b-17729	rs781289	2	189579045	2.04614	A	G	0.964662	0.995766	33.8332	6e-09	0.965145	0.995766	13.5448	0.00023	3.3e-07	0.0018	NA	NA	-0.0153523	0.00300658	26.0737	-0.00948493	0.00303179	9.78744	NA	NA
ukb-b-17729	rs1455350	2	199497115	2.13199	T	A	0.522812	0.988887	13.5563	0.00023	0.521189	0.988887	29.9971	4.3e-08	9.2e-05	8.9e-09	NA	NA	-0.00436159	0.00111542	15.2902	-0.00643269	0.0011185	33.0757	NA	NA
ukb-b-17729	rs17266097	2	200275209	2.13498	C	T	0.603893	0.989913	16.0173	6.3e-05	0.602817	0.989913	19.9245	8.1e-06	5.3e-05	4.4e-05	NA	NA	0.00460185	0.00113829	16.3441	0.00465152	0.0011388	16.6839	NA	NA
ukb-b-17729	rs62183023	2	212618746	2.25325	C	T	0.700873	0.995895	47.0131	7.1e-12	0.699774	0.995895	32.2446	1.4e-08	5e-10	7.2e-07	NA	NA	-0.00753103	0.00121109	38.6681	-0.00601359	0.00121328	24.5666	NA	NA
ukb-b-17729	rs62182125	2	219274142	2.33764	G	A	0.447632	0.993255	24.1783	8.8e-07	0.449668	0.993255	16.4989	4.9e-05	1.6e-05	0.00035	NA	NA	0.00481358	0.00111651	18.5871	0.00400515	0.00112015	12.7846	NA	NA
ukb-b-17729	rs12634983	3	8261615	0.216893	C	T	0.678492	1	6.32153	0.012	0.677531	1	32.4494	1.2e-08	0.0099	2.4e-09	NA	NA	0.00306358	0.00118781	6.65216	0.00710835	0.00119041	35.6569	NA	NA
ukb-b-17729	rs6773869	3	16870340	0.369243	A	G	0.640647	0.988118	22.4804	2.1e-06	0.641261	0.988118	19.1481	1.2e-05	4.6e-06	1.1e-05	NA	NA	-0.00532222	0.00116116	21.0089	-0.0051097	0.00116347	19.2876	NA	NA
ukb-b-17729	rs7613360	3	49916710	0.690238	C	T	0.604576	0.997092	60.5441	7.2e-15	0.604374	0.997092	54.0326	2e-13	9.9e-12	1e-10	NA	NA	-0.00771025	0.0011325	46.3512	-0.00735681	0.00113876	41.7364	NA	NA
ukb-b-17729	rs7612558	3	67354466	0.911603	C	T	0.818143	0.987775	9.97171	0.0016	0.817694	0.987775	11.1866	0.00082	0.00021	7.3e-05	NA	NA	-0.0053585	0.00144351	13.7799	-0.00574162	0.00144793	15.7243	NA	NA
ukb-b-17729	rs7624274	3	71578737	0.958993	T	A	0.563048	0.991188	13.8515	0.0002	0.561747	0.991188	17.8204	2.4e-05	4.2e-05	1.3e-05	NA	NA	0.00459165	0.00112147	16.7635	0.00490802	0.00112446	19.0513	NA	NA
ukb-b-17729	rs9875399	3	78421880	1.06507	C	T	0.668233	0.996927	18.4356	1.8e-05	0.666514	0.996927	17.421	3e-05	5e-05	0.00015	NA	NA	0.00477472	0.00117796	16.4299	0.00447328	0.00118077	14.3524	NA	NA
ukb-b-17729	rs75466860	3	83873146	1.08523	G	C	0.885723	0.985977	33.1865	8.4e-09	0.88506	0.985977	14.913	0.00011	1.4e-07	0.00082	NA	NA	0.00922171	0.00175045	27.754	0.0058649	0.00175328	11.1897	NA	NA
ukb-b-17729	rs13075653	3	107964256	1.20216	G	A	0.37809	0.997915	8.96864	0.0027	0.376925	0.997915	10.5215	0.0012	0.00016	3.3e-05	NA	NA	-0.00430936	0.00114229	14.2323	-0.00476164	0.00114733	17.224	NA	NA
ukb-b-17729	rs6789699	3	116577313	1.28639	T	C	0.766084	0.992908	22.2031	2.5e-06	0.765569	0.992908	17.1329	3.5e-05	1.3e-05	0.00016	NA	NA	-0.00571843	0.00131399	18.9394	-0.00497525	0.00131566	14.3002	NA	NA
ukb-b-17729	rs35780153	4	2845274	0.0317976	C	T	0.719512	0.982085	32.4877	1.2e-08	0.72053	0.982085	7.83664	0.0051	2.3e-08	0.0048	NA	NA	0.00694795	0.00124326	31.2313	0.00352276	0.00124931	7.95108	NA	NA
ukb-b-17729	rs13141210	4	67891641	0.836287	C	T	0.469669	0.992033	13.2951	0.00027	0.469635	0.992033	6.209	0.013	9.9e-07	0.00064	NA	NA	0.00545153	0.00111402	23.9468	0.00381582	0.00111747	11.6602	NA	NA
ukb-b-17729	rs2726513	4	106217358	1.17975	G	T	0.590168	0.98492	15.9379	6.5e-05	0.589382	0.98492	36.329	1.7e-09	0.00033	6.1e-08	NA	NA	-0.00407499	0.00113512	12.8874	-0.00616121	0.00113775	29.3251	NA	NA
ukb-b-17729	rs17563464	5	26913774	0.422702	C	A	0.776864	0.964575	20.3821	6.3e-06	0.776412	0.964575	21.4515	3.6e-06	2.4e-05	6.8e-06	NA	NA	-0.00571666	0.00135305	17.8508	-0.00609596	0.00135483	20.2448	NA	NA
ukb-b-17729	rs6449503	5	60095272	0.71932	G	A	0.504106	0.98572	49.299	2.2e-12	0.504779	0.98572	51.525	7.1e-13	1.5e-10	8.5e-11	NA	NA	0.00715868	0.0011176	41.0291	0.00726442	0.00111896	42.1475	NA	NA
ukb-b-17729	rs410671	5	87993198	1.01559	A	G	0.411735	0.984604	53.3226	2.8e-13	0.412543	0.984604	56.7164	5e-14	1.8e-11	1.2e-12	NA	NA	-0.00762349	0.00113416	45.1811	-0.00807929	0.00113683	50.507	NA	NA
ukb-b-17729	rs60775983	5	124204071	1.33146	A	G	0.841756	0.968592	12.3553	0.00044	0.840864	0.968592	31.5233	2e-08	0.0023	1.8e-07	NA	NA	0.00469331	0.00154196	9.26429	0.00805223	0.0015442	27.1909	NA	NA
ukb-b-17729	rs11740377	5	176891499	2.00257	A	G	0.437765	0.997744	12.1001	0.0005	0.437489	0.997744	41.2044	1.4e-10	0.0013	1.9e-09	NA	NA	-0.00359877	0.00111695	10.381	-0.00673498	0.00112151	36.0636	NA	NA
ukb-b-17729	rs6935954	6	26255451	0.493715	A	G	0.42096	1	37.5929	8.7e-10	0.421041	1	45.1403	1.8e-11	3.1e-06	1.1e-07	NA	NA	0.00523945	0.00112306	21.7654	0.00596836	0.00112392	28.1995	NA	NA
ukb-b-17729	rs2754259	6	88397574	0.961621	A	T	0.920123	0.999234	44.8045	2.2e-11	0.920133	0.999234	12.0802	0.00051	1e-09	0.0036	NA	NA	-0.0124977	0.00204769	37.2508	-0.00595784	0.00204865	8.45753	NA	NA
ukb-b-17729	rs9372625	6	98344031	1.06188	G	A	0.619267	0.99422	35.7998	2.2e-09	0.617116	0.99422	55.0654	1.2e-13	5.4e-10	1.4e-13	NA	NA	0.00710239	0.00114432	38.5225	0.00849382	0.00114782	54.7589	NA	NA
ukb-b-17729	rs9384679	6	108864419	1.17848	C	T	0.629226	1	32.0725	1.5e-08	0.629363	1	6.42444	0.011	1.3e-08	0.006	NA	NA	-0.00651205	0.00114588	32.2968	-0.00316035	0.0011491	7.56406	NA	NA
ukb-b-17729	rs13204965	6	127167072	1.32732	A	C	0.743807	0.997542	28.4685	9.5e-08	0.744223	0.997542	26.6018	2.5e-07	4.4e-06	2.2e-05	NA	NA	-0.00583706	0.00127098	21.0917	-0.00540707	0.00127325	18.0341	NA	NA
ukb-b-17729	rs929511	7	8003017	0.140656	C	T	0.872893	0.969387	39.4554	3.4e-10	0.873382	0.969387	13.9536	0.00019	1.2e-08	0.00086	NA	NA	-0.00965173	0.00169156	32.5564	-0.00564833	0.00169471	11.1083	NA	NA
ukb-b-17729	rs2529044	7	24606157	0.419464	C	T	0.811645	0.983936	17.3797	3.1e-05	0.812248	0.983936	1.43597	0.23	6.8e-08	0.015	NA	NA	0.00770276	0.00142705	29.135	0.00347987	0.00143137	5.91048	NA	NA
ukb-b-17729	rs1914391	7	71690601	0.891355	C	T	0.558332	0.996385	25.2399	5.1e-07	0.558018	0.996385	17.7367	2.5e-05	4.4e-07	2.7e-05	NA	NA	-0.00565003	0.00111835	25.5236	-0.00470682	0.0011208	17.636	NA	NA
ukb-b-17729	rs11773721	7	133315895	1.44707	T	C	0.807547	0.985931	23.7029	1.1e-06	0.805455	0.985931	26.425	2.7e-07	9.8e-07	4.8e-07	NA	NA	-0.00692919	0.00141529	23.9701	-0.00710467	0.00141153	25.334	NA	NA
ukb-b-17729	rs1866823	8	57436577	0.798112	G	A	0.455526	0.975927	26.7819	2.3e-07	0.455249	0.975927	18.9706	1.3e-05	2.9e-06	6.6e-05	NA	NA	0.00526717	0.0011259	21.8853	0.00450113	0.00112818	15.9179	NA	NA
ukb-b-17729	rs4129585	8	143312933	1.75011	A	C	0.438883	1	23.7711	1.1e-06	0.439322	1	31.0501	2.5e-08	1.7e-05	2.5e-07	NA	NA	0.00480512	0.00111721	18.4986	0.0057664	0.00111855	26.5763	NA	NA
ukb-b-17729	rs10962833	9	1714054	0.0433608	G	A	0.638839	0.986567	14.8379	0.00012	0.637717	0.986567	22.6327	2e-06	0.0001	2.8e-06	NA	NA	0.00450375	0.00115967	15.0826	0.00544644	0.00116249	21.9507	NA	NA
ukb-b-17729	rs4977839	9	23355310	0.455716	G	A	0.585143	0.998528	10.2825	0.0013	0.583391	0.998528	62.024	3.4e-15	0.00024	4.1e-16	NA	NA	0.00413256	0.00112596	13.4709	0.009175	0.00112776	66.1878	NA	NA
ukb-b-17729	rs12379463	9	73050640	0.833611	A	T	0.564482	0.998473	17.8046	2.4e-05	0.565671	0.998473	31.9481	1.6e-08	0.0016	1.7e-06	NA	NA	-0.00352515	0.00111927	9.9193	-0.00535223	0.00111942	22.8603	NA	NA
ukb-b-17729	rs7875238	9	96457982	1.13432	C	T	0.687929	0.99731	12.3335	0.00044	0.688264	0.99731	9.09996	0.0026	1.8e-05	0.00021	NA	NA	-0.00513786	0.00119874	18.3703	-0.00445833	0.00120109	13.7782	NA	NA
ukb-b-17729	rs4379516	9	124622109	1.48192	C	T	0.377137	0.996421	13.2407	0.00027	0.377669	0.996421	42.6682	6.5e-11	0.00038	3e-09	NA	NA	0.00407099	0.00114608	12.6175	0.00681174	0.00114891	35.1518	NA	NA
ukb-b-17729	rs4962223	9	134930213	1.63194	T	C	0.699586	0.996758	16.0811	6.1e-05	0.699304	0.996758	14.6433	0.00013	2.3e-05	0.0003	NA	NA	-0.00512758	0.00121143	17.9155	-0.00439072	0.00121337	13.0943	NA	NA
ukb-b-17729	rs1291806	10	11128578	0.245151	C	T	0.505083	0.990929	16.2786	5.5e-05	0.50442	0.990929	20.3716	6.4e-06	2.2e-05	1.1e-06	NA	NA	-0.00473076	0.00111394	18.0358	-0.00545383	0.00111772	23.8088	NA	NA
ukb-b-17729	rs11593659	10	63174865	0.853227	C	A	0.79027	0.99574	17.2077	3.4e-05	0.789503	0.99574	14.8745	0.00011	6.7e-05	0.00011	NA	NA	-0.00542466	0.00136099	15.8868	-0.00528884	0.00136637	14.9825	NA	NA
ukb-b-17729	rs2675649	10	63602667	0.855324	A	G	0.493819	0.993799	11.1131	0.00086	0.493289	0.993799	18.4087	1.8e-05	0.0002	2.2e-06	NA	NA	0.00412525	0.00111046	13.8004	0.00526862	0.00111387	22.3732	NA	NA
ukb-b-17729	rs7080386	10	65048306	0.871227	C	A	0.584536	1	28.3619	1e-07	0.584672	1	58.0244	2.6e-14	5.8e-06	1.8e-11	NA	NA	0.00510562	0.00112607	20.5573	0.00758487	0.00112792	45.2208	NA	NA
ukb-b-17729	rs11191129	10	103606543	1.30297	C	T	0.577279	0.997886	24.1638	8.8e-07	0.57652	0.997886	14.0387	0.00018	2e-08	1.9e-05	NA	NA	0.00628478	0.00112016	31.4788	0.00482283	0.00112639	18.3328	NA	NA
ukb-b-17729	rs56118554	10	133802961	1.79535	C	T	0.742691	0.993622	34.2867	4.8e-09	0.741737	0.993622	30.6499	3.1e-08	5.3e-10	2.6e-09	NA	NA	0.00789509	0.00127123	38.5714	0.00758789	0.00127447	35.4471	NA	NA
ukb-b-17729	rs560596	11	28743235	0.468609	C	T	0.534932	0.958054	22.3127	2.3e-06	0.535545	0.958054	9.24064	0.0024	1.1e-06	0.0018	NA	NA	0.00553253	0.00113516	23.754	0.00354969	0.00113683	9.74975	NA	NA
ukb-b-17729	rs10765777	11	95656385	1.03672	A	C	0.607205	0.990651	41.1887	1.4e-10	0.608036	0.990651	36.2141	1.8e-09	7.2e-09	7.3e-08	NA	NA	0.00659675	0.00114024	33.4707	0.00615218	0.00114294	28.9741	NA	NA
ukb-b-17729	rs7967888	12	6897239	0.173362	A	G	0.925347	0.966983	16.9521	3.8e-05	0.92477	0.966983	21.477	3.6e-06	0.00011	1.7e-05	NA	NA	-0.00829272	0.00214277	14.9776	-0.00920232	0.00214204	18.4561	NA	NA
ukb-b-17729	rs7313259	12	14628773	0.31003	C	T	0.537444	0.998581	22.3101	2.3e-06	0.539855	0.998581	28.182	1.1e-07	4.6e-05	4.4e-06	NA	NA	0.00452537	0.00111116	16.5866	0.00511719	0.00111476	21.0718	NA	NA
ukb-b-17729	rs11171739	12	56470625	0.710994	C	T	0.431149	1	14.9668	0.00011	0.431929	1	25.8102	3.8e-07	8.2e-05	7.1e-07	NA	NA	-0.00441129	0.00111964	15.523	-0.00555499	0.00112054	24.5761	NA	NA
ukb-b-17729	rs7136760	12	75403329	0.896464	A	G	0.358569	0.991374	42.6358	6.6e-11	0.360379	0.991374	23.0159	1.6e-06	3.9e-07	0.00028	NA	NA	-0.00587995	0.00115922	25.7286	-0.00420808	0.00115952	13.1708	NA	NA
ukb-b-17729	rs10734900	12	123743445	1.47178	G	A	0.247022	0.997185	31.9852	1.6e-08	0.247297	0.997185	43.3045	4.7e-11	3.5e-07	6.9e-09	NA	NA	-0.00656172	0.00128769	25.9664	-0.00747901	0.00129071	33.5764	NA	NA
ukb-b-17729	rs9508711	13	30912750	0.260218	G	A	0.551751	1	31.8326	1.7e-08	0.551472	1	10.6562	0.0011	1.4e-07	0.0043	NA	NA	0.0058751	0.00111579	27.7248	0.00319015	0.00111868	8.13223	NA	NA
ukb-b-17729	rs9537784	13	58291621	0.585082	G	A	0.246533	0.996638	51.5191	7.1e-13	0.24591	0.996638	56.1882	6.6e-14	6.1e-10	1.7e-11	NA	NA	0.00797316	0.00128866	38.2809	0.00870695	0.00129337	45.3193	NA	NA
ukb-b-17729	rs7988627	13	81631782	0.803173	G	A	0.436697	0.97939	17.6722	2.6e-05	0.436032	0.97939	19.6746	9.2e-06	5.6e-05	3.1e-05	NA	NA	-0.00454629	0.00112837	16.2336	-0.00471972	0.0011327	17.3621	NA	NA
ukb-b-17729	rs76853788	13	97794660	0.942887	G	C	0.952968	0.987327	20.4856	6e-06	0.952677	0.987327	9.70499	0.0018	9.8e-07	0.0009	NA	NA	-0.0129118	0.00263752	23.9654	-0.00876029	0.00263839	11.0245	NA	NA
ukb-b-17729	rs11845987	14	26963559	0.180907	T	G	0.756714	0.998541	24.728	6.6e-07	0.756921	0.998541	14.2712	0.00016	5e-06	0.00034	NA	NA	0.00590079	0.00129315	20.822	0.00463463	0.00129419	12.8242	NA	NA
ukb-b-17729	rs72722128	14	69760017	0.626131	G	A	0.782677	0.980359	28.4204	9.8e-08	0.784038	0.980359	21.8803	2.9e-06	1.8e-07	1.1e-05	NA	NA	-0.00708684	0.00135738	27.2584	-0.0059795	0.00136299	19.2461	NA	NA
ukb-b-17729	rs117319730	15	47692654	0.674686	C	G	0.884385	0.977002	11.8653	0.00057	0.884428	0.977002	29.1363	6.7e-08	0.0018	1.5e-06	NA	NA	-0.0054876	0.00175677	9.75744	-0.00846628	0.00176202	23.0869	NA	NA
ukb-b-17729	rs9920663	15	70178935	0.946297	C	A	0.746663	0.994082	19.7133	9e-06	0.747173	0.994082	13.0515	0.0003	1.1e-05	0.00049	NA	NA	0.00563567	0.00127965	19.3959	0.00447574	0.00128388	12.1529	NA	NA
ukb-b-17729	rs4984541	15	96911139	1.36027	A	G	0.77418	1	16.1322	5.9e-05	0.773672	1	20.4817	6e-06	0.00053	2.9e-05	NA	NA	0.0045944	0.001326	12.0053	0.00557054	0.00133103	17.5152	NA	NA
ukb-b-17729	rs61734410	16	1252369	0.0309454	C	T	0.744064	0.955057	29.6297	5.2e-08	0.745477	0.955057	15.3714	8.8e-05	4.5e-06	0.0017	NA	NA	0.00595867	0.00129914	21.037	0.00411193	0.0013077	9.88729	NA	NA
ukb-b-17729	rs12599793	16	12216127	0.28168	C	G	0.757346	0.999113	18.5326	1.7e-05	0.756941	0.999113	14.5643	0.00014	2.4e-05	0.00036	NA	NA	-0.00546464	0.0012948	17.8121	-0.00462677	0.00129691	12.7274	NA	NA
ukb-b-17729	rs3785354	16	28550667	0.542369	C	T	0.631026	0.99651	46.3656	9.8e-12	0.631987	0.99651	9.58081	0.002	2.4e-09	0.011	NA	NA	-0.00683228	0.00114515	35.5967	-0.00292365	0.00114802	6.48562	NA	NA
ukb-b-17729	rs72801818	16	53476042	0.643361	C	T	0.699972	0.996168	36.1856	1.8e-09	0.699353	0.996168	20.2355	6.8e-06	1.6e-08	3.3e-05	NA	NA	0.00684045	0.00120979	31.9707	0.00503883	0.00121352	17.2411	NA	NA
ukb-b-17729	rs1381247	17	2302387	0.0702148	T	C	0.666255	1	26.7143	2.4e-07	0.665299	1	17.3786	3.1e-05	8.8e-07	6e-05	NA	NA	-0.0057714	0.00117401	24.1667	-0.00473641	0.00118078	16.0902	NA	NA
ukb-b-17729	rs234815	17	33205043	0.57456	C	T	0.233732	0.999265	12.1925	0.00048	0.232202	0.999265	20.0797	7.4e-06	0.00054	5.6e-06	NA	NA	-0.00454293	0.00131236	11.983	-0.00598216	0.00131736	20.6208	NA	NA
ukb-b-17729	rs11871429	17	42920929	0.681404	A	G	0.773558	0.998527	7.65611	0.0057	0.773411	0.998527	27.3403	1.7e-07	0.0061	2e-07	NA	NA	-0.00363188	0.00132479	7.5157	-0.00691595	0.00132965	27.0538	NA	NA
ukb-b-17729	rs12967855	18	35138245	0.571459	A	G	0.33108	0.99002	31.0554	2.5e-08	0.331602	0.99002	50.1544	1.4e-12	2.5e-08	1.2e-12	NA	NA	0.00658677	0.0011821	31.0484	0.00844413	0.0011883	50.4957	NA	NA
ukb-b-17729	rs613872	18	53210302	0.747041	G	T	0.174049	1	27.1953	1.8e-07	0.174219	1	14.3817	0.00015	5.8e-06	0.0012	NA	NA	-0.00663605	0.00146347	20.5614	-0.00474165	0.00146777	10.4362	NA	NA
ukb-b-17729	rs12609594	19	9972417	0.300696	T	G	0.446768	1	24.5373	7.3e-07	0.445105	1	14.4524	0.00014	1.1e-05	0.00045	NA	NA	-0.00489894	0.001116	19.2699	-0.0039232	0.00111718	12.3321	NA	NA
ukb-b-17729	rs10402747	19	45815248	0.713891	T	C	0.518346	0.99204	12.0816	0.00051	0.518068	0.99204	25.8286	3.7e-07	0.00038	2.5e-07	NA	NA	-0.00395645	0.00111364	12.6218	-0.00576299	0.00111712	26.6133	NA	NA
ukb-b-17729	rs10854884	22	51101899	0.749513	C	A	0.558155	0.993197	44.4522	2.6e-11	0.559347	0.993197	24.5031	7.4e-07	3.7e-10	1.2e-05	NA	NA	0.00702666	0.00112126	39.2721	0.00491719	0.00112299	19.1726	NA	NA
ukb-b-8329	rs79721202	11	68941192	0.757552	T	G	0.903887	0.997359	13.6407	0.00022	0.904906	0.997359	26.0996	3.2e-07	0.00021	2.2e-07	NA	NA	-0.00945973	0.00254809	13.7825	-0.0133578	0.00257701	26.8683	NA	NA
ukb-b-8329	rs4814857	20	19457268	0.448259	A	G	0.838704	0.983057	40.8728	1.6e-10	0.8385	0.983057	19.1291	1.2e-05	1.4e-10	1.3e-05	NA	NA	-0.0132216	0.00206049	41.1743	-0.00901181	0.00206983	18.9563	NA	NA
ukb-b-17422	rs200448	1	6701978	0.154083	T	C	0.431754	0.997475	14.8649	0.00012	0.43102	0.997475	20.3628	6.4e-06	0.00016	5.6e-06	0.00023	1.5e-05	0.0199286	0.00528014	14.245	0.0241042	0.00530684	20.6307	13.5939	18.6774
ukb-b-17422	rs9438982	1	39358143	0.662863	C	A	0.318397	0.999804	85.5392	2.3e-20	0.318243	0.999804	67.6448	2e-16	4.8e-19	1.6e-15	3.2e-20	2.2e-16	0.0499497	0.0056024	79.4908	0.0447092	0.00560853	63.547	84.8847	67.4409
ukb-b-17422	rs12046563	1	43137280	0.702548	A	G	0.761753	0.99842	27.8678	1.3e-07	0.760083	0.99842	9.15015	0.0025	1.4e-07	0.0026	1.3e-06	0.006	0.0322551	0.00613036	27.6837	0.0184504	0.00613131	9.05538	23.3742	7.55727
ukb-b-17422	rs55707872	1	46680167	0.728371	A	C	0.685885	0.989359	36.6495	1.4e-09	0.685413	0.989359	53.4549	2.6e-13	6e-09	1.3e-12	4.6e-09	2.6e-13	-0.0328383	0.00564579	33.8307	-0.0399977	0.00564142	50.2683	34.3505	53.48
ukb-b-17422	rs72708144	1	149815740	1.65619	T	C	0.95818	1	29.0735	7e-08	0.958611	1	10.196	0.0014	1.8e-08	0.0013	4.4e-09	0.00088	-0.0731811	0.0130062	31.6588	-0.042368	0.0131462	10.3867	34.4531	11.0713
ukb-b-17422	rs12132692	1	169732743	1.91516	C	T	0.904908	0.996984	28.7577	8.2e-08	0.903728	0.996984	12.7861	0.00035	1.5e-07	0.00025	5e-08	0.00011	-0.046762	0.00889836	27.6163	-0.0325512	0.00889828	13.382	29.7255	14.897
ukb-b-17422	rs4495657	1	180949131	2.01223	T	C	0.403893	0.996493	57.192	4e-14	0.405826	0.996493	21.5953	3.4e-06	1.3e-14	2.6e-06	2e-14	5.3e-06	-0.0410915	0.00532966	59.4435	-0.0251137	0.00534648	22.064	58.5526	20.7406
ukb-b-17422	rs4408133	1	242049649	2.80115	G	C	0.664543	0.991186	25.9845	3.4e-07	0.665908	0.991186	34.2896	4.7e-09	1.8e-07	2.5e-09	1.9e-07	1.5e-09	-0.0289836	0.00555233	27.2493	-0.0331693	0.0055619	35.5652	27.1697	36.473
ukb-b-17422	rs6667957	1	244613791	2.85033	T	C	0.571383	0.9875	20.1004	7.3e-06	0.568522	0.9875	32.2342	1.4e-08	1.3e-05	8.4e-08	2.8e-05	1.9e-07	0.0232054	0.00532212	19.0112	0.0285327	0.00532415	28.72	17.5578	27.1026
ukb-b-17422	rs7779	1	246930564	2.9039	G	C	0.927573	1	19.8379	8.4e-06	0.926894	1	15.716	7.4e-05	1.1e-05	0.00017	2.3e-05	0.00018	-0.0441407	0.0100439	19.3141	-0.0377743	0.0100344	14.1712	17.9253	14.0777
ukb-b-17422	rs809673	2	27656036	0.473442	A	G	0.601978	0.999835	68.6408	1.2e-16	0.602818	0.999835	44.3965	2.7e-11	2.9e-18	6.4e-12	2.1e-18	1.2e-12	0.0465336	0.00533901	75.9649	0.0368332	0.00536148	47.1964	76.5621	50.4566
ukb-b-17422	rs17820747	2	32701687	0.539765	A	C	0.762796	0.995239	15.2427	9.5e-05	0.762092	0.995239	22.4659	2.1e-06	0.00016	3.4e-06	0.00028	2.2e-06	-0.0231663	0.00614881	14.1949	-0.0286329	0.00616509	21.57	13.2152	22.4124
ukb-b-17422	rs76928871	2	48005821	0.761322	A	G	0.80822	0.994037	34.4621	4.3e-09	0.80717	0.994037	48.8626	2.7e-12	6.5e-09	1.1e-12	8.7e-09	1.1e-13	-0.0386304	0.00665666	33.678	-0.04726	0.00664563	50.5726	33.1226	55.1703
ukb-b-17422	rs78385274	2	67531571	0.936879	G	A	0.894784	0.978986	1.27055	0.26	0.893257	0.978986	2.01764	0.16	0.27	0.22	0.34	0.28	-0.00943903	0.0086069	1.20271	-0.0105154	0.00855001	1.51259	0.894047	1.16939
ukb-b-17422	rs78385274	2	67531571	0.936879	G	C	0.894491	0.99393	46.2883	1e-11	0.894346	0.99393	59.6214	1.1e-14	8.8e-11	2.4e-14	8.8e-12	1.4e-14	0.0551664	0.00850568	42.0661	0.0651452	0.00854312	58.1476	46.5749	59.1856
ukb-b-17422	rs62156695	2	67649768	0.93708	A	G	0.895918	0.999133	52.1881	5e-13	0.896283	0.999133	69.7795	6.6e-17	3.6e-12	1.6e-16	4.6e-13	1.1e-16	0.0594032	0.00854428	48.3358	0.0709131	0.00859614	68.0529	52.3695	68.8612
ukb-b-17422	rs72827480	2	121146501	1.41323	T	C	0.597719	0.991388	24.8009	6.4e-07	0.598171	0.991388	31.218	2.3e-08	5.4e-07	7.4e-08	7.9e-07	6.3e-08	-0.0267326	0.00533232	25.1333	-0.0287691	0.00534711	28.9477	24.3835	29.2576
ukb-b-17422	rs7589040	2	135682208	1.5836	C	T	0.790543	0.998177	8.01702	0.0046	0.789814	0.998177	30.7072	3e-08	0.00061	2.7e-10	0.00045	5.5e-10	0.0219256	0.00639417	11.7581	0.040258	0.006374	39.8915	12.2959	38.495
ukb-b-17422	rs4491723	2	152280246	1.7204	A	G	0.737774	1	31.3078	2.2e-08	0.739215	1	14.3183	0.00015	1.5e-09	3.8e-05	1e-09	4.7e-05	-0.0357936	0.00592296	36.5201	-0.0245076	0.00594712	16.982	37.244	16.574
ukb-b-17422	rs4668354	2	171814750	1.89401	C	G	0.375391	0.997628	64.0603	1.2e-15	0.374642	0.997628	17.0425	3.7e-05	8.9e-17	9.4e-06	1.2e-17	3.3e-06	-0.0447718	0.0053819	69.2053	-0.023968	0.00540972	19.6297	73.1317	21.6506
ukb-b-17422	rs6435156	2	203425475	2.15662	C	T	0.745078	0.997045	33.6106	6.7e-09	0.744481	0.997045	20.2654	6.7e-06	1.2e-07	0.00011	6.2e-08	0.00014	0.0316698	0.00598791	27.9731	0.0231408	0.00598957	14.9268	29.307	14.5102
ukb-b-17422	rs6736096	2	216958369	2.2987	T	C	0.483664	0.999105	15.0949	0.0001	0.484567	0.999105	11.05	0.00089	4.4e-05	0.00078	6.9e-05	0.00045	-0.0213197	0.00521611	16.7059	-0.0176019	0.00524036	11.2822	15.8466	12.301
ukb-b-17422	rs507926	3	9008174	0.238165	T	C	0.167156	1	22.5733	2e-06	0.165906	1	12.9034	0.00033	1.2e-06	0.00028	7.1e-07	0.00015	-0.0339763	0.00699946	23.5625	-0.0255065	0.00702051	13.1997	24.576	14.3201
ukb-b-17422	rs17646517	3	44286015	0.669747	C	G	0.976789	1	11.6843	0.00063	0.976971	1	19.4784	1e-05	0.00038	3.5e-06	0.00075	2.1e-06	0.0615301	0.0173168	12.6253	0.0809733	0.0174607	21.5061	11.3728	22.5315
ukb-b-17422	rs2624847	3	50174197	0.690475	G	T	0.256813	1	23.6799	1.1e-06	0.256486	1	29.8955	4.6e-08	2.3e-05	6.5e-07	9.3e-06	4.9e-07	-0.0253281	0.00598911	17.8847	-0.0298223	0.00599479	24.7476	19.6489	25.3005
ukb-b-17422	rs4679121	3	126160601	1.39562	C	T	0.894879	0.990918	16.0978	6e-05	0.895501	0.990918	22.9109	1.7e-06	5e-05	1.5e-06	2.3e-05	8.4e-07	0.0347692	0.00856889	16.4642	0.0413735	0.00859647	23.1635	17.9127	24.2736
ukb-b-17422	rs9818740	3	135939586	1.4939	G	A	0.724596	0.996949	26.1745	3.1e-07	0.725696	0.996949	19.6628	9.2e-06	5.9e-07	7.5e-06	3.5e-07	8.3e-06	0.0292854	0.00586276	24.9516	0.0263529	0.00588351	20.0624	25.9672	19.8676
ukb-b-17422	rs345985	3	156397174	1.71039	C	T	0.580056	0.991809	10.7445	0.001	0.580829	0.991809	27.9331	1.3e-07	0.00035	8.5e-08	0.00036	5.7e-08	0.019021	0.00531853	12.7904	0.0285053	0.00532244	28.6833	12.7337	29.4727
ukb-b-17422	rs10937153	3	183562925	1.98805	G	A	0.759033	0.997304	28.865	7.8e-08	0.759594	0.997304	36.9487	1.2e-09	2.5e-08	9.1e-10	2.1e-08	9e-10	-0.0341279	0.00612127	31.084	-0.0376856	0.00615362	37.5049	31.4103	37.5259
ukb-b-17422	rs7661090	4	13571901	0.273157	C	T	0.892984	0.995965	15.7526	7.2e-05	0.89304	0.995965	13.8993	0.00019	1.7e-05	8.4e-05	1.3e-05	6.5e-05	0.0362773	0.00844266	18.4634	0.0333174	0.00847256	15.4637	18.952	15.9532
ukb-b-17422	rs34811474	4	25408838	0.434657	G	A	0.768387	1	11.8901	0.00056	0.768741	1	17.2424	3.3e-05	0.00032	4e-05	0.00054	3.9e-05	0.0222148	0.00617612	12.9376	0.0255357	0.00621253	16.895	11.9711	16.8989
ukb-b-17422	rs6830848	4	48690408	0.693648	G	T	0.530599	0.998954	45.9873	1.2e-11	0.531334	0.998954	39.1791	3.9e-10	5.8e-12	1.4e-10	1.5e-12	1.4e-11	0.0359031	0.00521524	47.3931	0.0335987	0.0052326	41.2298	50.0418	45.6342
ukb-b-17422	rs1565909	4	84400330	0.998422	C	T	0.512325	0.998652	156.071	8.2e-36	0.512881	0.998652	114.546	9.9e-27	1.2e-37	7.5e-28	2.7e-38	5.1e-29	-0.0669821	0.00522334	164.445	-0.0572508	0.00523348	119.669	167.404	124.994
ukb-b-17422	rs9307242	4	100934530	1.13707	T	C	0.644895	1	33.2553	8.1e-09	0.645675	1	15.411	8.6e-05	7e-09	3.7e-05	8.9e-09	1.8e-05	0.0313565	0.00541546	33.5262	0.0224089	0.00542884	17.0383	33.0712	18.4426
ukb-b-17422	rs156520	4	155690081	1.63498	C	A	0.71508	0.978683	11.0824	0.00087	0.714219	0.978683	16.3546	5.3e-05	0.00064	2.2e-05	0.00077	1.8e-05	-0.0199328	0.00583747	11.6598	-0.0247969	0.00584933	17.9715	11.3003	18.4253
ukb-b-17422	rs12503643	4	185746088	2.07156	G	T	0.603194	0.992452	80.4592	3e-19	0.602633	0.992452	64.2381	1.1e-15	3.8e-20	3.1e-15	2.1e-21	2.6e-15	-0.0490333	0.00533393	84.5061	-0.0422945	0.00536149	62.2295	90.2498	62.568
ukb-b-17422	rs419128	5	6739791	0.167735	G	A	0.653856	0.998988	18.6458	1.6e-05	0.652629	0.998988	68.1934	1.5e-16	1.3e-05	1.9e-16	6e-06	2.2e-16	0.0238451	0.00546789	19.0178	0.0452346	0.00549715	67.7121	20.5041	67.4316
ukb-b-17422	rs10476835	5	141675985	1.48236	G	A	0.513376	0.999012	19.5945	9.6e-06	0.512271	0.999012	10.9422	0.00094	6.4e-06	0.00044	3.2e-06	0.00039	-0.0236053	0.00523054	20.367	-0.0184378	0.00524779	12.3443	21.7123	12.5711
ukb-b-17422	rs2688194	5	154257868	1.64775	T	C	0.91752	0.9982	19.7418	8.9e-06	0.915795	0.9982	25.9514	3.5e-07	6.8e-06	5.1e-07	3.6e-06	3.4e-07	-0.0425862	0.00946369	20.2496	-0.0473891	0.00943884	25.2069	21.4623	26.0038
ukb-b-17422	rs72814771	5	173471004	1.93006	T	G	0.900667	0.974497	19.7024	9e-06	0.902106	0.974497	43.5581	4.1e-11	8e-06	5e-12	8.5e-06	3.5e-12	-0.0394602	0.00883971	19.927	-0.0615574	0.00891305	47.6988	19.8198	48.3637
ukb-b-17422	rs9313736	5	175948316	1.98859	G	A	0.613408	1	19.9123	8.1e-06	0.61497	1	52.5511	4.2e-13	3.8e-06	4e-13	1.2e-05	4.2e-13	0.0247265	0.00534983	21.3622	0.0389068	0.00536164	52.6569	19.2214	52.5666
ukb-b-17422	rs58279426	5	176448139	1.99981	T	C	0.522191	0.995871	170.24	6.6e-39	0.520528	0.995871	153.748	2.6e-35	2.2e-39	1.6e-35	1.7e-40	3e-36	-0.0689413	0.0052498	172.454	-0.065364	0.00525465	154.735	177.544	158.064
ukb-b-17422	rs9358956	6	10887253	0.250007	G	C	0.172547	0.975523	97.5322	5.3e-23	0.170131	0.975523	77.0888	1.6e-18	3.2e-23	9.7e-19	1.4e-23	6.1e-19	0.0691342	0.00696437	98.542	0.0624517	0.0070657	78.1228	100.23	79.0332
ukb-b-17422	rs4716056	6	16278390	0.341956	A	G	0.627263	1	35.7771	2.2e-09	0.625445	1	9.84211	0.0017	2.1e-08	0.0068	1.6e-08	0.004	-0.0300703	0.00536988	31.3578	-0.0146049	0.00539155	7.33784	31.9868	8.27207
ukb-b-17422	rs1655907	6	29918587	0.503953	T	C	0.155091	0.996185	7.54109	0.006	0.155275	0.996185	32.7208	1.1e-08	0.0074	2.7e-08	0.0084	8e-08	0.0193139	0.00721441	7.16701	0.0401573	0.00722322	30.9078	6.93589	28.8182
ukb-b-17422	rs2524119	6	31229404	0.511539	T	C	0.451725	0.989954	28.5783	9e-08	0.451883	0.989954	28.193	1.1e-07	5.8e-06	1.7e-06	4.8e-06	2.4e-06	-0.0236177	0.00521159	20.537	-0.025131	0.00525057	22.9091	20.91	22.2217
ukb-b-17422	rs2844466	6	31601012	0.515544	T	C	0.640261	0.999921	76.4408	2.3e-18	0.64226	0.999921	83.5574	6.2e-20	1.2e-16	1.2e-19	2.1e-17	3.3e-20	0.044992	0.0054327	68.5868	0.0494573	0.00545505	82.1986	72.032	84.786
ukb-b-17422	rs78080415	6	111537016	1.20397	T	C	0.854691	0.995759	18.9179	1.4e-05	0.856088	0.995759	11.1736	0.00083	1.5e-05	0.00028	1.1e-05	0.00034	-0.0321694	0.00742922	18.7499	-0.0271006	0.00746207	13.1898	19.2581	12.8232
ukb-b-17422	rs6912979	6	160120799	1.76625	T	C	0.716768	0.99437	24.0107	9.6e-07	0.716499	0.99437	15.9435	6.5e-05	8.2e-07	9.6e-05	5.9e-07	0.00016	0.0285209	0.00578456	24.3101	0.0227359	0.00583061	15.2053	24.9286	14.2902
ukb-b-17422	rs7778113	7	5448087	0.0933831	G	T	0.654001	0.97595	27.1516	1.9e-07	0.654265	0.97595	20.6917	5.4e-06	3.4e-08	2.3e-06	1.8e-08	1.9e-06	-0.0306408	0.0055519	30.459	-0.0263131	0.00556826	22.3308	31.7448	22.6753
ukb-b-17422	rs62445870	7	50514904	0.766468	C	T	0.97744	1	14.2118	0.00016	0.977397	1	19.7744	8.7e-06	0.00012	6.8e-06	0.00014	1e-05	-0.0675441	0.0175941	14.7381	-0.0792866	0.0176258	20.2349	14.509	19.4902
ukb-b-17422	rs4049337	7	56162172	0.818794	G	C	0.301021	0.999535	36.9359	1.2e-09	0.301802	0.999535	14.2358	0.00016	3.3e-09	0.00054	2.3e-09	0.00072	0.0336795	0.00569344	34.9929	0.0197647	0.00570884	11.9862	35.6794	11.4325
ukb-b-17422	rs74742883	7	99785765	1.1569	T	G	0.782067	0.99952	29.2082	6.5e-08	0.781322	0.99952	21.6249	3.3e-06	1.6e-07	2.9e-06	1.2e-07	4.5e-06	0.0331056	0.00632314	27.4119	0.0295632	0.00632075	21.876	28.0093	21.0515
ukb-b-17422	rs2519673	7	105994726	1.21866	G	A	0.370706	0.998746	27.6368	1.5e-07	0.367207	0.998746	28.4806	9.5e-08	3.5e-07	2.8e-07	3.8e-07	1.2e-07	0.0276128	0.00542112	25.9442	0.0278415	0.00542139	26.3733	25.7968	28.0806
ukb-b-17422	rs6961014	7	128692710	1.38676	C	G	0.213305	0.998203	15.6594	7.6e-05	0.211256	0.998203	19.6467	9.3e-06	2e-05	2.5e-06	9.9e-06	7.8e-06	0.0272591	0.00638846	18.2068	0.0302528	0.0064212	22.1972	19.5371	19.9766
ukb-b-17422	rs112190116	7	144096158	1.58838	C	T	0.988772	1	43.6925	3.8e-11	0.988939	1	28.6949	8.5e-08	1e-10	2.1e-07	1.4e-11	2.8e-07	-0.16074	0.02487	41.7727	-0.130255	0.0250807	26.9719	45.6474	26.4167
ukb-b-17422	rs28797500	8	37884310	0.691956	T	C	0.222256	1	185.068	3.8e-42	0.222055	1	171.159	4.1e-39	4.6e-43	1.2e-39	2.3e-44	5e-40	0.0863577	0.00627715	189.268	0.0830915	0.0063074	173.545	195.216	175.376
ukb-b-17422	rs7845046	8	48926264	0.743134	T	A	0.0512178	0.996711	15.6009	7.8e-05	0.0508509	0.996711	23.5554	1.2e-06	0.0001	2.4e-06	4.6e-05	2.5e-06	0.0461298	0.0118557	15.1393	0.0562874	0.0119374	22.2332	16.625	22.1325
ukb-b-17422	rs7827991	8	81754701	1.03876	C	A	0.921476	0.989252	18.6736	1.6e-05	0.921777	0.989252	16.4381	5e-05	2.3e-05	4.3e-05	3.1e-05	7.9e-06	-0.0412214	0.00974365	17.8978	-0.0400536	0.00979528	16.7205	17.3317	19.9596
ukb-b-17422	rs77952879	8	103636045	1.23392	G	C	0.920792	0.97353	19.4904	1e-05	0.922663	0.97353	16.7468	4.3e-05	1e-05	8.1e-05	1.2e-05	9.7e-05	0.0432359	0.00980544	19.4426	0.0390709	0.00991512	15.5279	19.214	15.1977
ukb-b-17422	rs6470643	8	129621777	1.52	A	C	0.782107	0.999001	21.5594	3.4e-06	0.782942	0.999001	14.2534	0.00016	1.1e-06	5.5e-05	1.9e-06	2.9e-05	0.0307861	0.00632863	23.6642	0.0255972	0.00634643	16.2677	22.7396	17.4749
ukb-b-17422	rs10813912	9	32975210	0.588782	A	G	0.376887	0.9967	23.1701	1.5e-06	0.37666	0.9967	16.7512	4.3e-05	1.4e-06	1.4e-05	5e-07	1.7e-05	-0.0260433	0.00539674	23.2878	-0.0234096	0.00539381	18.8363	25.2648	18.5066
ukb-b-17422	rs74701710	10	13208912	0.302289	G	A	0.943394	0.991086	9.08056	0.0026	0.944476	0.991086	32.9752	9.3e-09	0.0045	1.5e-08	0.006	3.9e-08	0.0322246	0.011344	8.06945	0.0648906	0.0114611	32.0562	7.55988	30.1877
ukb-b-17422	rs10998203	10	70224532	0.91627	C	G	0.795453	0.997154	32.012	1.5e-08	0.797358	0.997154	28.8431	7.8e-08	2e-08	6.2e-08	2.2e-08	9e-09	0.036356	0.00647357	31.5403	0.0353078	0.00652456	29.2845	31.313	33.0545
ukb-b-17422	rs7087644	10	97826334	1.24131	A	G	0.959468	0.998744	34.5988	4.1e-09	0.958825	0.998744	41.1776	1.4e-10	1.4e-09	3.9e-11	1e-09	2e-11	0.0802285	0.0132485	36.6708	0.0870986	0.0131803	43.6691	37.2964	44.9499
ukb-b-17422	rs6584351	10	101970997	1.28873	A	G	0.489421	0.998645	17.257	3.3e-05	0.487663	0.998645	8.15121	0.0043	8.7e-06	0.0015	7.3e-06	0.0019	-0.0231788	0.00521123	19.7835	-0.016597	0.00522339	10.0961	20.1059	9.616
ukb-b-17422	rs61870304	10	126680627	1.61256	A	G	0.886084	0.897217	16.5938	4.6e-05	0.885159	0.897217	22.8979	1.7e-06	9.6e-05	4.6e-06	0.00014	4.6e-06	0.0338622	0.0086818	15.2129	0.0397046	0.00866749	20.9843	14.5643	20.9849
ukb-b-17422	rs728900	10	131590300	1.73957	T	A	0.577437	0.987275	33.8806	5.9e-09	0.578417	0.987275	25.9329	3.5e-07	1e-09	8.7e-08	4.6e-10	2.3e-07	0.0325145	0.00532872	37.2313	0.0285489	0.00533413	28.6451	38.8235	26.8048
ukb-b-17422	rs1020622	11	9469792	0.195846	C	G	0.574763	0.995357	21.8748	2.9e-06	0.575154	0.995357	13.8549	0.0002	4.4e-06	0.00039	1.7e-06	0.00042	-0.0242834	0.00528964	21.075	-0.0188184	0.00530299	12.5928	22.8547	12.4343
ukb-b-17422	rs11031005	11	30226356	0.478899	T	C	0.856209	0.993668	65.0328	7.4e-16	0.856759	0.993668	44.6346	2.4e-11	1.6e-15	2e-11	3.5e-16	1.8e-11	-0.0594658	0.00746098	63.5247	-0.0503096	0.00750175	44.9755	66.5034	45.1793
ukb-b-17422	rs7125555	11	32549463	0.499532	C	T	0.517282	0.997305	31.4249	2.1e-08	0.514679	0.997305	36.5941	1.5e-09	1.6e-07	2e-08	1.8e-08	9.3e-09	0.0274514	0.00523297	27.519	0.0293719	0.00523082	31.53	31.7029	32.976
ukb-b-17422	rs77100210	12	10875928	0.242392	A	C	0.949286	0.981902	107.788	3e-25	0.948489	0.981902	72.0169	2.1e-17	7.3e-26	4.7e-17	4.7e-26	2.6e-16	-0.126182	0.011999	110.587	-0.100375	0.0119568	70.4732	111.468	67.0745
ukb-b-17422	rs2277339	12	57146069	0.717337	T	G	0.893571	1	78.5437	7.8e-19	0.894186	1	94.0546	3.1e-22	3.2e-18	8.6e-22	2.8e-18	1.4e-22	0.0740183	0.00850517	75.7377	0.0816872	0.00851551	92.0208	75.9966	95.6505
ukb-b-17422	rs184540366	12	66649478	0.799913	G	T	0.977543	0.931326	18.6053	1.6e-05	0.977728	0.931326	25.3102	4.9e-07	2.9e-05	5.2e-07	3.3e-05	4e-07	0.0761978	0.0182349	17.4614	0.0920046	0.0183345	25.1815	17.2359	25.6743
ukb-b-17422	rs75770066	12	66704225	0.800369	A	G	0.96895	1	291.612	2.2e-65	0.96942	1	186.214	2.1e-42	5e-66	6.4e-42	6.4e-65	1.8e-43	-0.257719	0.0150157	294.576	-0.205493	0.0151483	184.021	289.487	191.178
ukb-b-17422	rs1790123	12	123659542	1.47171	C	T	0.199621	0.999263	14.7532	0.00012	0.199575	0.999263	39.4548	3.4e-10	5.4e-05	1.2e-10	2.7e-05	5.8e-11	-0.026315	0.00651967	16.2913	-0.0421426	0.00654254	41.4906	17.611	42.8741
ukb-b-17422	rs28416520	12	130823657	1.69081	G	A	0.545015	0.981315	45.4813	1.5e-11	0.543979	0.981315	46.949	7.3e-12	6.8e-12	6.5e-12	9.5e-12	5.2e-12	0.0362909	0.0052888	47.0849	0.0363706	0.00529627	47.1585	46.4193	47.619
ukb-b-17422	rs11571818	13	32968810	0.302099	T	C	0.990924	0.996398	10.2194	0.0014	0.990239	0.996398	26.5972	2.5e-07	0.00085	2.2e-07	0.0009	1.6e-07	0.0919094	0.0275481	11.1311	0.137904	0.0266278	26.8215	11.0223	27.4842
ukb-b-17422	rs4886238	13	61113739	0.605309	G	A	0.672949	0.994988	62.0623	3.3e-15	0.672573	0.994988	36.4013	1.6e-09	8.8e-15	5e-09	1.9e-14	2.2e-09	-0.0433727	0.00559249	60.1482	-0.0327706	0.00560598	34.1716	58.65	35.8303
ukb-b-17422	rs1760940	14	20938251	0.021976	A	C	0.750728	1	40.6683	1.8e-10	0.74992	1	46.4015	9.6e-12	1.3e-09	4.4e-11	7.9e-10	5.4e-12	0.0366772	0.00605011	36.7507	0.0398785	0.00605119	43.4307	37.7743	47.5292
ukb-b-17422	rs17856037	14	34985658	0.323908	C	T	0.974696	1	18.1094	2.1e-05	0.974752	1	19.8619	8.3e-06	1.1e-05	1.4e-05	1.9e-05	2.7e-06	0.0729803	0.0166022	19.3231	0.0724793	0.0166895	18.8599	18.3103	22.0453
ukb-b-17422	rs112217463	15	41438563	0.630947	G	A	0.627132	0.99587	56.1335	6.8e-14	0.625575	0.99587	43.2309	4.9e-11	1.6e-13	3.4e-11	1.5e-13	2.3e-12	0.0400507	0.00542522	54.4985	0.0359455	0.00542269	43.9399	54.5538	49.2399
ukb-b-17422	rs2241522	15	42127734	0.632936	A	G	0.661106	1	14.5179	0.00014	0.66123	1	13.8685	0.0002	6.5e-05	0.00022	3.3e-05	0.00022	0.0220514	0.00552059	15.9552	0.020471	0.00553654	13.671	17.2479	13.6395
ukb-b-17422	rs55848327	15	63819427	0.876708	G	A	0.232176	0.996214	29.5553	5.4e-08	0.23162	0.996214	15.5876	7.9e-05	1.4e-06	0.0005	1.7e-06	0.00058	-0.0298824	0.00618803	23.3199	-0.0216376	0.00621962	12.103	22.871	11.8309
ukb-b-17422	rs888368	15	86302283	1.09364	A	G	0.49395	0.998322	19.5785	9.7e-06	0.495571	0.998322	26.2218	3e-07	6e-05	1.5e-06	0.00011	4.6e-07	-0.0209558	0.00522404	16.0914	-0.0251357	0.00523141	23.0857	14.8795	25.4106
ukb-b-17422	rs9788714	15	89781855	1.16111	G	A	0.618475	0.992637	81.5096	1.7e-19	0.61917	0.992637	53.1271	3.1e-13	1.3e-18	1.8e-12	9.5e-19	1.9e-13	0.0475242	0.00539542	77.5853	0.0381268	0.00540943	49.6773	78.1564	54.1045
ukb-b-17422	rs17680522	16	9069331	0.21782	A	G	0.708526	1	19.5782	9.7e-06	0.706953	1	12.8736	0.00033	4.4e-06	0.00062	7.5e-06	0.00062	-0.0264256	0.00575348	21.0955	-0.0197619	0.00577203	11.722	20.0723	11.7039
ukb-b-17422	rs8045589	16	9210373	0.221472	A	T	0.513042	0.992684	22.1908	2.5e-06	0.513537	0.992684	11.4047	0.00073	1.4e-06	0.0004	1.4e-06	0.00037	0.0252973	0.00523793	23.3254	0.0185865	0.00524792	12.5436	23.2288	12.6639
ukb-b-17422	rs251723	16	11953080	0.278085	G	C	0.655298	0.995828	65.4969	5.8e-16	0.656925	0.995828	113.225	1.9e-26	7.2e-17	1.2e-26	4.6e-17	9.2e-27	-0.0458728	0.00549771	69.6219	-0.0590231	0.00552503	114.124	70.4827	114.683
ukb-b-17422	rs12444283	16	33892028	0.562352	C	G	0.505669	0.872841	48.7935	2.8e-12	0.503596	0.872841	25.4428	4.6e-07	2.1e-10	3.3e-06	0.04	0.17	0.0356958	0.0056169	40.3869	0.0261366	0.00562098	21.6208	4.20293	1.8739
ukb-b-17422	rs10521305	16	53908484	0.6495	T	C	0.941109	1	33.3405	7.7e-09	0.940083	1	21.4462	3.6e-06	5.6e-08	6.5e-06	4.7e-08	1.5e-06	-0.0600447	0.0110544	29.5038	-0.0497216	0.0110251	20.3388	29.8206	23.1068
ukb-b-17422	rs4782369	16	88531861	1.29137	G	C	0.67387	0.997061	20.3109	6.6e-06	0.674896	0.997061	34.6655	3.9e-09	1.7e-06	1.3e-09	2.2e-06	4.4e-10	-0.0265803	0.00555422	22.902	-0.0339262	0.00559109	36.8195	22.4453	38.9085
ukb-b-17422	rs6500437	16	89789898	1.30828	T	C	0.684151	1	51.6722	6.6e-13	0.684936	1	31.5633	1.9e-08	4.3e-13	1.1e-07	2e-12	4.4e-08	0.040819	0.0056341	52.4899	0.0299617	0.00564463	28.1748	49.4962	29.9775
ukb-b-17422	rs11650324	17	5330186	0.136824	A	G	0.776562	0.999388	38.6423	5.1e-10	0.777065	0.999388	33.5873	6.8e-09	1.9e-10	2.6e-09	6.8e-11	3.3e-09	-0.0399671	0.00627159	40.6117	-0.0375396	0.00630557	35.4431	42.5713	34.9796
ukb-b-17422	rs2941506	17	37833035	0.63987	A	G	0.316804	0.996182	30.4424	3.4e-08	0.314563	0.996182	53.7917	2.2e-13	1e-08	9.6e-14	1e-08	1.9e-14	-0.0321878	0.00562141	32.7862	-0.0421322	0.00565862	55.438	32.8296	58.6404
ukb-b-17422	rs9915489	17	41173226	0.668236	A	T	0.660262	0.987276	69.7335	6.8e-17	0.658725	0.987276	64.671	8.9e-16	8.8e-17	3.2e-14	1.4e-16	2.8e-14	-0.0461264	0.00554366	69.2318	-0.04208	0.00554367	57.6179	68.342	57.8725
ukb-b-17422	rs3803756	17	55363674	0.826835	A	T	0.359835	0.997874	20.4801	6e-06	0.359945	0.997874	17.5261	2.8e-05	2.4e-06	1.1e-05	8.5e-06	8.3e-06	0.0257222	0.00545275	22.2528	0.0239117	0.0054463	19.276	19.8313	19.863
ukb-b-17422	rs17650301	17	62479273	0.898559	A	C	0.702947	1	41.3444	1.3e-10	0.705272	1	56.0848	6.9e-14	1.7e-10	2.8e-14	5.2e-10	1.7e-14	0.0365148	0.0057188	40.7689	0.043642	0.00573718	57.8646	38.6158	58.8251
ukb-b-17422	rs349306	19	950694	0.0333267	G	A	0.129409	0.967721	49.7067	1.8e-12	0.127094	0.967721	42.3879	7.5e-11	1.2e-11	1.6e-10	4.5e-12	2.3e-10	-0.053752	0.00793452	45.8932	-0.0511996	0.00800235	40.9352	47.881	40.1616
ukb-b-17422	rs2304192	19	3933314	0.141441	A	G	0.324553	0.945465	32.1346	1.4e-08	0.325708	0.945465	21.212	4.1e-06	5.2e-08	1.9e-05	6.9e-08	6.3e-06	0.0311738	0.00572544	29.6456	0.024563	0.0057418	18.3006	29.0862	20.4097
ukb-b-17422	rs60907808	19	23104068	0.486073	A	G	0.855176	0.995643	35.5196	2.5e-09	0.85709	0.995643	29.3792	6e-08	6e-10	1.6e-08	1.5e-09	1.1e-08	0.0460947	0.00744595	38.3233	0.0423049	0.00748115	31.9774	36.5995	32.7019
ukb-b-17422	rs73037453	19	33464225	0.553037	C	T	0.809847	0.997738	13.9654	0.00019	0.808158	0.997738	18.3717	1.8e-05	0.00011	3.2e-05	0.0001	1.9e-05	0.0257709	0.00666367	14.9566	0.0276049	0.00664055	17.2809	15.107	18.2829
ukb-b-17422	rs12609254	19	46865945	0.728417	C	T	0.893338	0.998445	26.3914	2.8e-07	0.891582	0.998445	9.05181	0.0026	5.6e-07	0.0032	3.4e-07	0.0026	0.0422945	0.00845387	25.0297	0.0248357	0.00843119	8.67711	26.0105	9.0628
ukb-b-17422	rs34962991	19	55827175	0.99221	G	A	0.636	0.998086	346.307	2.7e-77	0.635966	0.998086	303.587	5.4e-68	5.4e-79	3.9e-69	4e-79	6.8e-70	0.102116	0.00542655	354.114	0.0957912	0.0054508	308.838	354.695	312.317
ukb-b-17422	rs299168	19	56317058	1.00607	G	A	0.902594	0.975978	36.3454	1.7e-09	0.902225	0.975978	30.8386	2.8e-08	2.6e-09	1.4e-08	3e-09	4.2e-09	-0.052999	0.00890327	35.4353	-0.0507234	0.00894518	32.1543	35.1821	34.5345
ukb-b-17422	rs394448	19	56452144	1.01111	G	C	0.485996	0.995858	14.8561	0.00012	0.483106	0.995858	14.8198	0.00012	0.00012	0.00013	4.2e-05	9.4e-05	0.0201964	0.00524056	14.8522	0.0201204	0.00526211	14.6202	16.7827	15.2552
ukb-b-17422	rs6139074	20	63244	5.07148e-06	A	C	0.792555	0.995023	10.2321	0.0014	0.793956	0.995023	47.8413	4.6e-12	0.0026	2.8e-11	0.0035	4.5e-11	0.0194827	0.00646352	9.08579	0.0431345	0.00648059	44.3017	8.51502	43.3716
ukb-b-17422	rs16991615	20	5948227	0.204828	G	A	0.938316	1	460.466	3.8e-102	0.938827	1	540.093	1.8e-119	3.9e-102	1.2e-120	4.9e-104	2.8e-122	-0.232736	0.0108463	460.428	-0.254713	0.010906	545.475	469.143	553.017
ukb-b-17422	rs746748	20	25282967	0.516346	C	T	0.931211	0.996533	22.5788	2e-06	0.931429	0.996533	17.3695	3.1e-05	1.5e-06	3.1e-05	3e-07	2.6e-05	-0.0496205	0.010318	23.1277	-0.043147	0.0103581	17.3517	26.227	17.6709
ukb-b-17422	rs536092	20	48501351	0.744334	C	T	0.617279	0.990704	20.5203	5.9e-06	0.617367	0.990704	19.0779	1.3e-05	2.5e-06	1.8e-05	2.5e-06	1.8e-05	-0.0254005	0.00539778	22.1438	-0.0232082	0.00541592	18.3629	22.1358	18.4164
ukb-b-17422	rs6011452	20	61289445	1.06431	C	A	0.779747	0.990416	72.1004	2e-17	0.777877	0.990416	66.3407	3.8e-16	1.9e-15	5.6e-15	5.3e-16	4.6e-15	0.0501745	0.00631499	63.1278	0.0492692	0.0063072	61.0207	65.6902	61.4241
ukb-b-17422	rs10854167	20	61533039	1.07296	G	C	0.787313	0.999731	35.8039	2.2e-09	0.787007	0.999731	41.2107	1.4e-10	4.5e-09	2.2e-10	2.3e-09	3.6e-10	0.0374599	0.00638657	34.4031	0.0406303	0.0064029	40.2666	35.6696	39.3064
ukb-b-17422	rs9607474	22	22336708	0.163539	C	T	0.881737	0.994005	19.6006	9.5e-06	0.882713	0.994005	14.4109	0.00015	8.3e-06	0.00014	1e-05	6.3e-05	0.0360855	0.0080971	19.8612	0.0310633	0.00816832	14.462	19.4362	16.0223
ukb-b-17422	rs9613667	22	29127412	0.338571	A	C	0.651329	0.997798	22.7314	1.9e-06	0.652648	0.997798	20.6733	5.4e-06	1.3e-05	4e-05	2.3e-05	3.4e-05	0.0239697	0.00550271	18.9745	0.0225936	0.00549671	16.8952	17.8893	17.1741
ukb-b-17422	rs4821798	22	39021165	0.477712	T	C	0.69142	0.999868	88.7639	4.4e-21	0.692698	0.999868	26.1475	3.2e-07	2.3e-22	3.1e-08	3.4e-22	1.4e-08	0.0549199	0.00564653	94.6012	0.0313671	0.00566897	30.6153	93.8746	32.24
ukb-b-7284	rs527210	9	136146431	1.66208	C	T	0.683074	0.993242	13.6768	0.00022	0.684137	0.993242	20.0673	7.5e-06	0.00025	8.6e-06	NA	NA	0.000822499	0.000224651	13.4047	0.000992243	0.000222931	19.8105	NA	NA
ukb-b-19041	rs4442975	2	217920769	2.31458	G	T	0.489579	0.990083	25.0801	5.5e-07	0.489398	0.990083	28.7152	8.4e-08	5.5e-07	8.6e-08	NA	NA	0.00168158	0.000335881	25.0647	0.00181182	0.0003384	28.666	NA	NA
ukb-b-19041	rs2004005	3	27266705	0.486581	C	T	0.465215	0.997669	22.8648	1.7e-06	0.466515	0.997669	18.2487	1.9e-05	1.9e-06	2.3e-05	NA	NA	-0.00159811	0.000335207	22.7294	-0.00142999	0.000337697	17.9313	NA	NA
ukb-b-19041	rs62355901	5	56053535	0.685833	T	C	0.835251	0.991699	16.6398	4.5e-05	0.834519	0.991699	16.4967	4.9e-05	4.6e-05	4.7e-05	NA	NA	-0.00184914	0.000453823	16.6021	-0.00185456	0.000455456	16.5801	NA	NA
ukb-b-19041	rs7740686	6	151948173	1.64165	A	T	0.667988	0.999622	20.8787	4.9e-06	0.668825	0.999622	14.1655	0.00017	5.1e-06	0.00018	NA	NA	-0.00162374	0.000355943	20.81	-0.00133712	0.00035763	13.9788	NA	NA
ukb-b-19041	rs13281615	8	128355618	1.49034	A	G	0.591203	1	16.9504	3.8e-05	0.591756	1	40.8657	1.6e-10	3.9e-05	1.8e-10	NA	NA	-0.00139812	0.000340099	16.8998	-0.00218581	0.000342676	40.687	NA	NA
ukb-b-19041	rs2393886	10	64258343	0.864046	C	T	0.533192	0.988507	18.682	1.5e-05	0.533514	0.988507	13.7086	0.00021	1.6e-05	0.00021	NA	NA	0.00145909	0.000337936	18.642	0.00125715	0.000339016	13.751	NA	NA
ukb-b-19041	rs2981575	10	123346116	1.53936	G	A	0.396662	1	88.0903	6.3e-21	0.396484	1	87.1507	1e-20	6.1e-21	9.5e-21	NA	NA	0.00321312	0.000342267	88.1301	0.00321258	0.000343894	87.2686	NA	NA
ukb-b-19041	rs78540526	11	69331418	0.76496	C	T	0.928762	0.991405	41.7961	1e-10	0.928834	0.991405	33.6732	6.5e-09	8.7e-11	5.9e-09	NA	NA	-0.00424266	0.000653905	42.0965	-0.0038249	0.000657089	33.8839	NA	NA
ukb-b-19041	rs4784227	16	52599188	0.628473	C	T	0.76001	1	59.6347	1.1e-14	0.759554	1	72.3631	1.8e-17	1.3e-14	1.9e-17	NA	NA	-0.00302263	0.000392172	59.4043	-0.00334547	0.000393666	72.2203	NA	NA
ukb-b-19041	rs73169097	22	41027870	0.499213	C	T	0.900616	0.997005	15.9266	6.6e-05	0.900896	0.997005	16.6657	4.5e-05	6.8e-05	4.5e-05	NA	NA	-0.00223295	0.000560812	15.8534	-0.00230156	0.000563863	16.6609	NA	NA
ukb-b-5090	rs73036397	11	134399016	1.60587	G	A	0.991214	1	7.31749	0.0068	0.990835	1	26.3169	2.9e-07	0.0088	3.1e-07	NA	NA	0.0880246	0.033589	6.86774	0.169333	0.0330717	26.2161	NA	NA
ukb-b-5090	rs1313237	14	60848224	0.547689	A	C	0.606238	0.998199	10.8586	0.00098	0.60422	0.998199	20.6577	5.5e-06	0.00063	3.6e-06	NA	NA	-0.0218252	0.0063823	11.6939	-0.0297359	0.00641749	21.47	NA	NA
ukb-b-5090	rs4640203	16	7458580	0.16865	C	G	0.453084	0.981078	12.4923	0.00041	0.452891	0.981078	20.4481	6.1e-06	0.00034	4.9e-06	NA	NA	0.0228101	0.00636732	12.8334	0.0290979	0.00637083	20.8608	NA	NA
ukb-b-10143	rs912772	1	29751247	0.520117	G	T	0.609332	1	31.3675	2.1e-08	0.609786	1	10.3491	0.0013	9e-08	0.0041	NA	NA	0.00126643	0.000236903	28.5773	0.000672395	0.00023448	8.22312	NA	NA
ukb-b-18162	rs151020479	1	6109767	0.141466	T	C	0.991223	0.853289	6.3037	0.012	0.991218	0.853289	43.4584	4.3e-11	0.013	5.2e-11	NA	NA	-0.012307	0.00496467	6.14502	-0.0326928	0.00497953	43.1051	NA	NA
ukb-b-18162	rs2722566	2	5875714	0.117899	A	G	0.538542	0.997581	8.88089	0.0029	0.537947	0.997581	27.948	1.2e-07	0.0042	3.5e-07	NA	NA	-0.00246178	0.000860579	8.18308	-0.00438396	0.000860499	25.9556	NA	NA
ukb-b-18162	rs8022067	14	46851304	0.406143	C	A	0.436201	0.99816	18.6453	1.6e-05	0.437059	0.99816	17.6151	2.7e-05	2.8e-05	5.4e-05	NA	NA	-0.00362247	0.000864558	17.5558	-0.00349526	0.000865322	16.3157	NA	NA
ukb-b-5779	rs4503294	1	940096	0.00740353	C	T	0.434633	0.988885	11.6506	0.00064	0.434718	0.988885	26.2894	2.9e-07	0.00093	3.3e-07	NA	NA	-0.0144235	0.00435687	10.9594	-0.0222111	0.00434943	26.078	NA	NA
ukb-b-5779	rs780569	1	4569436	0.0940307	T	A	0.290795	0.975805	23.5325	1.2e-06	0.291556	0.975805	20.124	7.3e-06	4.2e-05	2.6e-05	NA	NA	-0.0195404	0.00477126	16.7727	-0.0200527	0.00476889	17.6811	NA	NA
ukb-b-5779	rs4417025	1	35363679	0.605398	G	A	0.63941	0.989576	22.8858	1.7e-06	0.638276	0.989576	29.1551	6.7e-08	6.7e-05	5.4e-06	NA	NA	0.017902	0.00448969	15.8991	0.0204029	0.00448497	20.695	NA	NA
ukb-b-5779	rs28787109	1	51218695	0.763047	G	A	0.596326	0.996301	26.2419	3e-07	0.595205	0.996301	36.423	1.6e-09	0.00017	4.3e-06	NA	NA	-0.0164092	0.00436695	14.1195	-0.0201208	0.00437945	21.1082	NA	NA
ukb-b-5779	rs7514579	1	94051350	1.23351	A	C	0.767999	0.991696	5.59104	0.018	0.767087	0.991696	19.353	1.1e-05	0.0045	1.8e-06	NA	NA	-0.0144959	0.00510068	8.0767	-0.0243574	0.00510099	22.801	NA	NA
ukb-b-5779	rs2244598	1	216681000	2.39905	T	C	0.395437	0.98392	7.40642	0.0065	0.394337	0.98392	10.2443	0.0014	8.4e-05	3.8e-05	NA	NA	0.0173723	0.00441836	15.4594	0.0182302	0.00442557	16.9685	NA	NA
ukb-b-5779	rs72769229	2	2220795	0.0270731	A	T	0.844909	0.993001	29.6578	5.2e-08	0.845203	0.993001	15.9944	6.4e-05	7.2e-06	0.0013	NA	NA	0.0266589	0.00593908	20.1487	0.0191611	0.00594695	10.3813	NA	NA
ukb-b-5779	rs1991083	2	23887437	0.452358	C	T	0.319883	0.990574	20.7902	5.1e-06	0.320337	0.990574	34.8327	3.6e-09	3e-05	2.7e-08	NA	NA	0.0192782	0.00462007	17.4114	0.0256684	0.00461926	30.8782	NA	NA
ukb-b-5779	rs780094	2	27741237	0.473526	T	C	0.384292	1	154.766	1.6e-35	0.385289	1	168.641	1.5e-38	8.1e-29	9.6e-33	NA	NA	0.0490221	0.004401	124.074	0.0524859	0.00440418	142.022	NA	NA
ukb-b-5779	rs473098	2	45139779	0.696883	C	T	0.441849	0.999236	15.1043	0.0001	0.442766	0.999236	12.6791	0.00037	1.4e-07	2.3e-06	NA	NA	0.0227185	0.00431831	27.6779	0.0203926	0.00431223	22.3637	NA	NA
ukb-b-5779	rs2717063	2	58110969	0.847489	C	A	0.413749	0.989245	15.0105	0.00011	0.41479	0.989245	21.3691	3.8e-06	1e-05	5.8e-07	NA	NA	0.0193101	0.00437377	19.4921	0.0218534	0.00437326	24.9706	NA	NA
ukb-b-5779	rs6727281	2	65558588	0.906655	C	T	0.816484	0.988546	33.1609	8.5e-09	0.815469	0.988546	20.4806	6e-06	3.6e-07	0.00015	NA	NA	0.0283255	0.00556528	25.9049	0.0210225	0.00554992	14.3482	NA	NA
ukb-b-5779	rs4241258	2	74226102	1.02557	C	T	0.861893	0.992197	17.5767	2.8e-05	0.86285	0.992197	7.50644	0.0061	3.1e-06	0.0017	NA	NA	-0.0291028	0.00624416	21.723	-0.0195917	0.00624246	9.8499	NA	NA
ukb-b-5779	rs13390019	2	97797680	1.21041	T	C	0.86574	0.97282	29.9185	4.5e-08	0.866184	0.97282	38.1174	6.7e-10	8.9e-06	5.6e-07	NA	NA	-0.028249	0.00635831	19.7388	-0.0319327	0.00637981	25.0527	NA	NA
ukb-b-5779	rs17662759	2	193989223	2.09682	T	C	0.910666	0.945402	11.771	0.0006	0.911102	0.945402	17.5266	2.8e-05	0.00046	2.4e-05	NA	NA	-0.0270871	0.00772853	12.2837	-0.0327904	0.00775579	17.8748	NA	NA
ukb-b-5779	rs10188314	2	215402926	2.27554	C	T	0.529098	0.992898	30.721	3e-08	0.529198	0.992898	20.2171	6.9e-06	2e-07	6.8e-05	NA	NA	0.0223725	0.00430142	27.0525	0.0171615	0.00430811	15.8685	NA	NA
ukb-b-5779	rs9829192	3	38569463	0.62017	G	T	0.565544	0.998821	26.1575	3.1e-07	0.564184	0.998821	20.1941	7e-06	1.3e-05	0.00014	NA	NA	-0.0188764	0.0043243	19.0548	-0.0164336	0.0043244	14.4415	NA	NA
ukb-b-5779	rs76082653	3	49029468	0.689762	C	T	0.94562	0.99613	35.5557	2.5e-09	0.945731	0.99613	4.44231	0.035	9.7e-12	0.0044	NA	NA	-0.0645244	0.00947348	46.3904	-0.0270113	0.00948593	8.10832	NA	NA
ukb-b-5779	rs262240	3	68408109	0.926322	C	T	0.53131	0.997668	14.7801	0.00012	0.531586	0.997668	8.72963	0.0031	1.2e-05	0.00052	NA	NA	0.0188169	0.00430119	19.1389	0.0149242	0.00430356	12.0262	NA	NA
ukb-b-5779	rs7610856	3	71579022	0.958993	C	A	0.571697	0.9912	31.314	2.2e-08	0.570188	0.9912	44.1925	3e-11	5.4e-07	1.2e-09	NA	NA	0.0218125	0.0043539	25.099	0.0264539	0.00435108	36.9646	NA	NA
ukb-b-5779	rs9814516	3	85407980	1.08905	G	T	0.76197	1	13.5299	0.00023	0.763187	1	23.1853	1.5e-06	1.4e-05	3.9e-08	NA	NA	0.0218494	0.00503282	18.8476	0.0277535	0.00504932	30.2114	NA	NA
ukb-b-5779	rs1228589	3	131634826	1.44369	G	A	0.754209	0.990699	17.0416	3.7e-05	0.75354	0.990699	13.2627	0.00027	7.7e-06	7.8e-05	NA	NA	-0.0223847	0.00500426	20.0088	-0.0197477	0.00499912	15.6043	NA	NA
ukb-b-5779	rs1515591	3	174213976	1.86562	T	G	0.617739	0.998257	17.4731	2.9e-05	0.615866	0.998257	17.9447	2.3e-05	5.5e-05	5.5e-05	NA	NA	-0.0178167	0.00441964	16.2511	-0.0178136	0.0044162	16.2707	NA	NA
ukb-b-5779	rs362307	4	3241845	0.0327068	C	T	0.9259	0.982564	22.9855	1.6e-06	0.924944	0.982564	19.095	1.2e-05	7.8e-08	2.8e-07	NA	NA	-0.0443334	0.00825432	28.8469	-0.0420898	0.00819654	26.3689	NA	NA
ukb-b-5779	rs34811474	4	25408838	0.434657	G	A	0.769648	1	35.2082	3e-09	0.768902	1	11.7708	0.0006	1.8e-07	0.0059	NA	NA	0.0265654	0.00509501	27.1858	0.0140158	0.00509168	7.57732	NA	NA
ukb-b-5779	rs11940694	4	39414993	0.613896	A	G	0.396092	0.984104	109.688	1.1e-25	0.39553	0.984104	125.812	3.4e-29	1.8e-21	2.3e-25	NA	NA	0.0420627	0.00442054	90.5406	0.0459464	0.00441408	108.348	NA	NA
ukb-b-5779	rs28622224	4	55088093	0.707392	C	T	0.718578	0.999478	33.4716	7.2e-09	0.72071	0.999478	9.08618	0.0026	2e-07	0.0077	NA	NA	0.0247694	0.0047675	26.993	0.0127396	0.00478226	7.0965	NA	NA
ukb-b-5779	rs2159935	4	55521017	0.714391	G	A	0.509318	0.997873	23.8465	1e-06	0.509976	0.997873	30.4061	3.5e-08	4.5e-05	2.3e-06	NA	NA	0.017501	0.00428946	16.6464	0.0202827	0.00428912	22.3622	NA	NA
ukb-b-5779	rs1229984	4	100239319	1.13021	T	C	0.0271622	1	674.795	9.1e-149	0.027296	1	647.764	6.8e-143	1.5e-92	3.5e-89	NA	NA	0.266327	0.0130514	416.405	0.259962	0.0129833	400.909	NA	NA
ukb-b-5779	rs62305780	4	100290815	1.13118	C	G	0.897803	0.973294	50.9143	9.6e-13	0.897694	0.973294	55.7855	8.1e-14	4.8e-11	4.4e-12	NA	NA	0.0472076	0.00717876	43.2439	0.0497133	0.00718042	47.9341	NA	NA
ukb-b-5779	rs13135092	4	103198082	1.15827	A	G	0.916471	0.990447	28.404	9.8e-08	0.916554	0.990447	47.9526	4.4e-12	1.2e-06	1.4e-10	NA	NA	-0.0377814	0.00779089	23.517	-0.0499758	0.00779482	41.1063	NA	NA
ukb-b-5779	rs13102973	4	135900688	1.43334	T	C	0.381247	0.997915	21.91	2.9e-06	0.381137	0.997915	44.0278	3.2e-11	0.00055	2.1e-08	NA	NA	0.0152821	0.00442075	11.9503	0.0247547	0.00441908	31.3798	NA	NA
ukb-b-5779	rs62339673	4	184828533	2.04751	C	A	0.372994	0.982879	7.75004	0.0054	0.373601	0.982879	14.4378	0.00014	0.00038	3.4e-06	NA	NA	-0.0158941	0.00447296	12.6265	-0.0207357	0.00446694	21.5486	NA	NA
ukb-b-5779	rs56194430	5	67824690	0.791239	C	T	0.830321	0.981149	4.02698	0.045	0.831073	0.981149	44.7943	2.2e-11	0.11	7.4e-10	NA	NA	-0.00927305	0.00576444	2.58781	-0.035585	0.00577879	37.9193	NA	NA
ukb-b-5779	rs4916723	5	87854395	1.0149	A	C	0.579319	0.978064	32.8184	1e-08	0.579441	0.978064	7.98794	0.0047	1.2e-11	4.1e-05	NA	NA	-0.0298144	0.00439334	46.0536	-0.0180265	0.0043938	16.8324	NA	NA
ukb-b-5779	rs461599	5	144136931	1.52015	A	C	0.537266	0.997231	14.7027	0.00013	0.538214	0.997231	21.652	3.3e-06	2.5e-05	1.5e-06	NA	NA	0.0181408	0.00430526	17.7547	0.0207696	0.0043125	23.1953	NA	NA
ukb-b-5779	rs13178443	5	145615275	1.53412	C	T	0.723773	0.997787	36.0887	1.9e-09	0.723523	0.997787	21.1623	4.2e-06	2.6e-06	0.0011	NA	NA	0.022592	0.00480272	22.1277	0.0156645	0.0048075	10.6168	NA	NA
ukb-b-5779	rs11750777	5	166830787	1.78407	G	A	0.791077	0.994356	31.2663	2.2e-08	0.790016	0.994356	10.6266	0.0011	4.9e-07	0.0063	NA	NA	0.0265897	0.00528737	25.2899	0.0144179	0.00527625	7.46709	NA	NA
ukb-b-5779	rs9349379	6	12903957	0.288899	A	G	0.595129	1	20.5726	5.7e-06	0.593874	1	20.4943	6e-06	6.6e-06	1.3e-05	NA	NA	0.0196821	0.00436829	20.301	0.0190394	0.00436971	18.9846	NA	NA
ukb-b-5779	rs12153855	6	32074804	0.517181	T	C	0.895475	0.999347	19.4391	1e-05	0.894598	0.999347	29.9683	4.4e-08	0.0001	1.3e-06	NA	NA	-0.0272414	0.00700017	15.1441	-0.0338395	0.00699077	23.4314	NA	NA
ukb-b-5779	rs9372625	6	98344031	1.06188	G	A	0.619375	0.99422	51.226	8.2e-13	0.617249	0.99422	24.954	5.9e-07	4.8e-12	1.9e-06	NA	NA	0.0306088	0.00442937	47.7538	0.0211125	0.00442941	22.7189	NA	NA
ukb-b-5779	rs9403297	6	141705482	1.50971	G	A	0.627047	1	34.9212	3.4e-09	0.627006	1	8.91674	0.0028	1.1e-08	0.0046	NA	NA	-0.0253273	0.00443593	32.5994	-0.0125866	0.00443876	8.04069	NA	NA
ukb-b-5779	rs73050128	7	1961882	0.0283775	C	A	0.835887	0.997169	14.3048	0.00016	0.835122	0.997169	9.19628	0.0024	8.3e-07	5.3e-05	NA	NA	0.0286092	0.00580652	24.2762	0.0234002	0.00579179	16.3235	NA	NA
ukb-b-5779	rs9648478	7	39325802	0.635286	G	A	0.490524	0.998087	20.3478	6.5e-06	0.488995	0.998087	11.4329	0.00072	4e-06	0.0011	NA	NA	-0.0197807	0.00429131	21.2472	-0.014024	0.00429623	10.6554	NA	NA
ukb-b-5779	rs62466318	7	73042085	0.899783	C	T	0.797421	0.993952	51.0317	9.1e-13	0.796938	0.993952	12.707	0.00036	7.9e-11	0.0017	NA	NA	0.0348446	0.00535803	42.2922	0.016809	0.00534259	9.89877	NA	NA
ukb-b-5779	rs6943160	7	99872071	1.15696	T	C	0.791195	0.991433	28.3372	1e-07	0.791506	0.991433	23.1537	1.5e-06	6.7e-05	6.7e-05	NA	NA	-0.0210581	0.00528002	15.9063	-0.0210917	0.0052887	15.9047	NA	NA
ukb-b-5779	rs4726481	7	141668403	1.55934	G	T	0.598758	0.98949	42.2877	7.9e-11	0.600105	0.98949	21.9907	2.7e-06	4.5e-09	3.8e-05	NA	NA	-0.0257705	0.00439526	34.3775	-0.0181101	0.00439919	16.9472	NA	NA
ukb-b-5779	rs2622167	7	153486704	1.75623	G	A	0.571675	0.992082	10.7758	0.001	0.571024	0.992082	20.1	7.3e-06	0.00015	3.7e-07	NA	NA	0.0164699	0.00434368	14.3769	0.0221237	0.00435278	25.8334	NA	NA
ukb-b-5779	rs2160935	8	30840651	0.645005	C	T	0.395674	0.999591	10.447	0.0012	0.395742	0.999591	40.7376	1.7e-10	0.0063	3.2e-09	NA	NA	0.0119842	0.00438614	7.46544	0.0259049	0.00437689	35.0292	NA	NA
ukb-b-5779	rs34440851	8	87214346	1.07144	C	T	0.842972	0.999128	12.105	0.0005	0.842735	0.999128	28.9841	7.3e-08	0.0026	1.1e-06	NA	NA	0.0177492	0.00589102	9.07774	0.0286388	0.00587574	23.7567	NA	NA
ukb-b-5779	rs2977454	8	141539923	1.71199	C	G	0.875789	0.993695	21.2752	4e-06	0.876074	0.993695	26.7551	2.3e-07	0.00016	1.5e-05	NA	NA	0.0245875	0.00650833	14.2722	0.0282598	0.00652824	18.739	NA	NA
ukb-b-5779	rs11787216	8	142615222	1.73101	C	T	0.631053	0.960506	17.1456	3.5e-05	0.630712	0.960506	17.9456	2.3e-05	1e-07	4.8e-08	NA	NA	-0.0241346	0.00453678	28.2999	-0.0247657	0.00453734	29.792	NA	NA
ukb-b-5779	rs74679146	9	16287769	0.353153	T	C	0.925344	1	36.2765	1.7e-09	0.925622	1	14.5306	0.00014	8.4e-07	0.0037	NA	NA	0.0401857	0.0081563	24.2749	0.0236894	0.00816631	8.41508	NA	NA
ukb-b-5779	rs489062	10	99715744	1.26986	G	A	0.562025	0.998604	12.5441	0.0004	0.563067	0.998604	7.16898	0.0074	2.4e-05	0.00087	NA	NA	-0.0182734	0.00432832	17.8237	-0.0144122	0.00432657	11.0961	NA	NA
ukb-b-5779	rs61873510	10	102626510	1.29599	G	T	0.671422	0.951777	29.4336	5.8e-08	0.672894	0.951777	9.86375	0.0017	4.4e-08	0.0022	NA	NA	-0.025604	0.0046766	29.9747	-0.0143531	0.00468789	9.3743	NA	NA
ukb-b-5779	rs34473884	10	133761285	1.79528	G	A	0.752183	1	33.6749	6.5e-09	0.751416	1	27.8675	1.3e-07	1.9e-05	3.7e-05	NA	NA	0.0212412	0.00496481	18.3043	0.0204837	0.00496728	17.0051	NA	NA
ukb-b-5779	rs4242715	10	133986135	1.80079	G	A	0.319472	0.99901	19.8227	8.5e-06	0.31936	0.99901	23.8102	1.1e-06	0.00011	3.1e-05	NA	NA	0.0177609	0.00460418	14.8808	0.019175	0.00460467	17.341	NA	NA
ukb-b-5779	rs11039429	11	47867059	0.665374	C	T	0.546131	0.998463	22.6518	1.9e-06	0.544641	0.998463	31.1118	2.4e-08	3.3e-07	5.9e-09	NA	NA	0.0220061	0.00430947	26.0758	0.0250396	0.00430198	33.8781	NA	NA
ukb-b-5779	rs550942	11	58394154	0.676022	C	T	0.176453	0.989391	22.3398	2.3e-06	0.175796	0.989391	26.396	2.8e-07	0.00023	8.1e-06	NA	NA	-0.0207957	0.00565154	13.5399	-0.0252508	0.00565766	19.9195	NA	NA
ukb-b-5779	rs10792669	11	82688356	0.920392	A	G	0.494355	0.993144	17.0852	3.6e-05	0.495129	0.993144	21.0133	4.6e-06	0.00022	1.2e-05	NA	NA	-0.0159422	0.00430939	13.6857	-0.0189022	0.00431122	19.2231	NA	NA
ukb-b-5779	rs1666658	11	121801129	1.34839	T	C	0.607126	1	23.2183	1.4e-06	0.608472	1	10.4932	0.0012	2.1e-06	0.0014	NA	NA	-0.0208707	0.00439675	22.5325	-0.0139823	0.00438822	10.1527	NA	NA
ukb-b-5779	rs11223617	11	133780757	1.58918	G	A	0.794231	0.993918	8.99652	0.0027	0.793478	0.993918	38.7011	4.9e-10	0.0024	1e-10	NA	NA	-0.0162009	0.00532618	9.25227	-0.0343429	0.00531651	41.7272	NA	NA
ukb-b-5779	rs7298932	12	23727301	0.41316	A	G	0.852341	0.976609	17.881	2.4e-05	0.851945	0.976609	22.0716	2.6e-06	0.00048	1.6e-05	NA	NA	0.0213606	0.00611353	12.208	0.0263916	0.00610895	18.6637	NA	NA
ukb-b-5779	rs58905411	12	54623132	0.68947	G	A	0.589634	0.995848	37.9896	7.1e-10	0.590235	0.995848	70.6038	4.4e-17	4.1e-07	2.7e-13	NA	NA	0.0221092	0.00436574	25.6467	0.0318757	0.00436128	53.4186	NA	NA
ukb-b-5779	rs7302200	12	56449435	0.710956	G	A	0.660512	0.995758	7.75477	0.0054	0.659486	0.995758	52.2252	4.9e-13	0.035	6.7e-10	NA	NA	0.00955455	0.00453687	4.43515	0.027967	0.00452995	38.1158	NA	NA
ukb-b-5779	rs12312693	12	57511734	0.719472	T	C	0.548362	0.99194	39.2809	3.7e-10	0.548061	0.99194	27.8536	1.3e-07	2.6e-06	0.00015	NA	NA	0.0203353	0.00432388	22.1185	0.0163807	0.004323	14.3581	NA	NA
ukb-b-5779	rs28768122	12	123885974	1.47227	T	C	0.240204	0.996698	12.5495	0.0004	0.240735	0.996698	11.9266	0.00055	1.9e-05	8.6e-05	NA	NA	-0.0215574	0.00503834	18.307	-0.0197509	0.00503107	15.4119	NA	NA
ukb-b-5779	rs7330939	13	49971400	0.533319	C	T	0.279043	0.978996	18.2607	1.9e-05	0.280261	0.978996	5.87082	0.015	1.8e-07	0.00038	NA	NA	0.0251833	0.00482908	27.1955	0.0171378	0.0048211	12.6363	NA	NA
ukb-b-5779	rs1937522	13	68080817	0.651956	A	G	0.472262	0.9972	12.4893	0.00041	0.471615	0.9972	16.8172	4.1e-05	0.00024	1.4e-05	NA	NA	-0.0157961	0.0043	13.4947	-0.0186678	0.00429412	18.8988	NA	NA
ukb-b-5779	rs186347	14	59072226	0.538435	G	T	0.536623	0.991248	33.0876	8.8e-09	0.536704	0.991248	24.0276	9.5e-07	9.5e-06	6.6e-05	NA	NA	-0.019156	0.00432586	19.6096	-0.0172539	0.00432211	15.936	NA	NA
ukb-b-5779	rs2535911	14	73523162	0.671903	C	T	0.645266	0.997218	22.7777	1.8e-06	0.645257	0.997218	33.4192	7.4e-09	0.00013	4.8e-06	NA	NA	0.017163	0.00448759	14.6271	0.020545	0.00449419	20.8983	NA	NA
ukb-b-5779	rs117799466	15	34659517	0.514932	G	C	0.663021	0.932325	35.7416	2.3e-09	0.663006	0.932325	17.4987	2.9e-05	3.3e-07	0.00068	NA	NA	0.024005	0.0047034	26.0483	0.0159886	0.00470642	11.5409	NA	NA
ukb-b-5779	rs80292319	15	76508632	1.00868	T	C	0.942043	1	37.0371	1.2e-09	0.942542	1	19.1334	1.2e-05	2.5e-07	0.00041	NA	NA	0.047369	0.00918657	26.5877	0.0325935	0.00922571	12.4814	NA	NA
ukb-b-5779	rs34631026	16	6172126	0.131882	C	T	0.554177	0.998158	23.2249	1.4e-06	0.553712	0.998158	16.9165	3.9e-05	2e-05	0.00016	NA	NA	0.0184415	0.00432224	18.2043	0.0162904	0.00431983	14.221	NA	NA
ukb-b-5779	rs8043563	16	19982353	0.390899	G	C	0.262189	0.983096	23.2765	1.4e-06	0.263439	0.983096	24.2401	8.5e-07	1.3e-06	1.5e-06	NA	NA	-0.0238211	0.0049269	23.3764	-0.0236174	0.00491403	23.0987	NA	NA
ukb-b-5779	rs2411453	16	28632021	0.542458	T	G	0.402762	0.993044	46.0311	1.2e-11	0.402538	0.993044	66.6104	3.3e-16	1.8e-13	3.7e-18	NA	NA	0.032279	0.00438373	54.2192	0.0380323	0.00437739	75.4874	NA	NA
ukb-b-5779	rs35105141	16	30057148	0.553229	C	T	0.597341	0.998398	29.6786	5.1e-08	0.59956	0.998398	23.7223	1.1e-06	2.9e-10	9.5e-09	NA	NA	-0.0275878	0.00437701	39.7263	-0.0251206	0.0043769	32.9403	NA	NA
ukb-b-5779	rs728538	16	51205819	0.605668	T	G	0.831376	0.98673	28.1555	1.1e-07	0.830892	0.98673	26.4067	2.8e-07	0.00011	3.3e-05	NA	NA	-0.0222841	0.00576463	14.9434	-0.0238755	0.00575284	17.2243	NA	NA
ukb-b-5779	rs1421085	16	53800954	0.645971	T	C	0.596745	1	18.1709	2e-05	0.596376	1	32.3121	1.3e-08	9.9e-05	8.9e-08	NA	NA	-0.0170011	0.0043681	15.1486	-0.0234127	0.00437717	28.6099	NA	NA
ukb-b-5779	rs72787062	16	72105844	0.873011	G	A	0.837483	0.997079	20.6712	5.5e-06	0.836974	0.997079	20.234	6.9e-06	4.6e-07	5.3e-06	NA	NA	0.0293415	0.00582027	25.4144	0.0264692	0.00581235	20.7385	NA	NA
ukb-b-5779	rs1104608	16	73912588	0.898722	G	C	0.5745	0.982537	41.7902	1e-10	0.572824	0.982537	4.70208	0.03	1.9e-09	0.048	NA	NA	-0.0263303	0.00438126	36.1173	-0.00865183	0.00437451	3.91162	NA	NA
ukb-b-5779	rs9906502	17	7615745	0.19841	G	A	0.822878	1	31.3925	2.1e-08	0.823146	1	13.5429	0.00023	2.3e-07	0.0012	NA	NA	-0.0290805	0.00561756	26.7984	-0.0182135	0.00561329	10.5282	NA	NA
ukb-b-5779	rs8614	17	27588806	0.494892	C	A	0.816587	1	20.7892	5.1e-06	0.818413	1	21.076	4.4e-06	1.2e-05	7.4e-06	NA	NA	-0.0242742	0.00555429	19.0999	-0.0249851	0.00557324	20.0976	NA	NA
ukb-b-5779	rs9912298	17	29735752	0.501628	A	C	0.760245	0.974538	19.2173	1.2e-05	0.760614	0.974538	11.4072	0.00073	5.3e-06	0.00056	NA	NA	-0.0231621	0.00508608	20.7391	-0.0175697	0.00509064	11.912	NA	NA
ukb-b-5779	rs650558	17	40721042	0.665714	C	T	0.752344	0.998319	25.6583	4.1e-07	0.751809	0.998319	1.67892	0.2	1.1e-09	0.036	NA	NA	-0.0302916	0.00497398	37.0883	-0.0103959	0.00496996	4.37545	NA	NA
ukb-b-5779	rs17690703	17	43925297	0.689323	C	T	0.737182	1	18.4161	1.8e-05	0.73744	1	25.811	3.8e-07	2.4e-06	5.1e-08	NA	NA	-0.0229713	0.00487075	22.2423	-0.0264429	0.00485279	29.6918	NA	NA
ukb-b-5779	rs4968391	17	57780943	0.856063	G	T	0.324674	0.999305	28.0123	1.2e-07	0.325527	0.999305	47.1024	6.7e-12	0.00039	3.6e-07	NA	NA	0.0162293	0.00457412	12.5888	0.0232725	0.00457226	25.9075	NA	NA
ukb-b-5779	rs1893659	18	21080859	0.432115	C	A	0.53992	0.988903	65.2113	6.7e-16	0.540198	0.988903	77.8654	1.1e-18	3.5e-11	4.2e-13	NA	NA	0.0286589	0.00432679	43.8719	0.0313782	0.00432795	52.5643	NA	NA
ukb-b-5779	rs5022348	18	22639237	0.450998	C	T	0.592553	0.742548	34.6403	4e-09	0.593367	0.742548	26.107	3.2e-07	3.7e-06	0.00025	NA	NA	-0.0234322	0.0050655	21.3983	-0.018503	0.00505449	13.4007	NA	NA
ukb-b-5779	rs9958320	18	38269812	0.593407	T	A	0.85508	0.915916	1.12475	0.29	0.855905	0.915916	0.00177552	0.97	0.45	0.79	NA	NA	0.00485584	0.00636441	0.58212	-0.00168575	0.00637892	0.0698381	NA	NA
ukb-b-5779	rs9958320	18	38269812	0.593407	T	C	0.847232	0.967637	22.0135	2.7e-06	0.846485	0.967637	21.1694	4.2e-06	2.7e-05	6.4e-05	NA	NA	-0.0254016	0.00605596	17.5936	-0.0241963	0.00605091	15.9903	NA	NA
ukb-b-5779	rs2043677	18	38313195	0.593663	C	T	0.854684	0.982506	22.9821	1.6e-06	0.854125	0.982506	24.5184	7.4e-07	2.8e-05	1.7e-05	NA	NA	-0.0256913	0.00613326	17.5465	-0.0263929	0.00613315	18.5185	NA	NA
ukb-b-5779	rs62097995	18	50843233	0.730768	T	A	0.576796	0.9977	20.1143	7.3e-06	0.576002	0.9977	4.85632	0.028	3.9e-08	0.00072	NA	NA	-0.0239057	0.0043511	30.1859	-0.0146809	0.00434221	11.431	NA	NA
ukb-b-5779	rs2924321	18	53125435	0.746116	G	A	0.459996	0.989325	20.5707	5.7e-06	0.460811	0.989325	38.0608	6.9e-10	0.00021	1e-07	NA	NA	0.0160286	0.00432326	13.7457	0.0230042	0.00432306	28.3159	NA	NA
ukb-b-5779	rs4940926	18	57732418	0.821393	T	C	0.264977	0.996228	10.1901	0.0014	0.264932	0.996228	19.2475	1.1e-05	0.00093	6.9e-06	NA	NA	0.0161283	0.00487321	10.9534	0.0219468	0.00487987	20.2266	NA	NA
ukb-b-5779	rs838145	19	49248730	0.774782	G	A	0.456614	0.987228	38.9095	4.4e-10	0.457403	0.987228	19.6715	9.2e-06	1.9e-09	5.1e-05	NA	NA	-0.0260486	0.00433533	36.1013	-0.0175222	0.00432587	16.407	NA	NA
ukb-b-5779	rs6030200	20	35554361	0.546323	G	A	0.686298	0.99533	18.9784	1.3e-05	0.685416	0.99533	12.2584	0.00046	4.9e-06	0.00021	NA	NA	0.021209	0.00464329	20.8636	0.0171566	0.00462883	13.7378	NA	NA
ukb-b-5779	rs11700855	21	34270051	0.339652	A	G	0.907063	0.988682	26.0159	3.4e-07	0.906007	0.988682	14.0826	0.00017	3.1e-06	0.00084	NA	NA	0.0346646	0.00743245	21.7525	0.0247008	0.00739884	11.1454	NA	NA
ukb-b-5779	rs71651683	22	24828853	0.226762	C	T	0.985801	1	18.308	1.9e-05	0.985797	1	6.93065	0.0085	2.1e-06	0.003	NA	NA	0.0859902	0.0181268	22.5037	0.0537087	0.0181251	8.78067	NA	NA
ukb-b-5779	rs1894544	22	48881562	0.664404	G	C	0.545731	0.994022	19.6193	9.5e-06	0.545502	0.994022	6.72127	0.0095	1.1e-06	0.0018	NA	NA	-0.0210433	0.00432169	23.7094	-0.0134393	0.00431254	9.71148	NA	NA
ukb-b-660	rs12134662	1	17724767	0.350837	A	G	0.611108	0.998128	31.899	1.6e-08	0.611313	0.998128	22.2481	2.4e-06	2.9e-08	3.3e-06	NA	NA	-0.00518588	0.000934956	30.7654	-0.00433957	0.000933062	21.6308	NA	NA
ukb-b-660	rs3769823	2	202122995	2.14614	A	G	0.285078	1	18.9732	1.3e-05	0.283456	1	33.2342	8.2e-09	9.4e-06	6.1e-09	NA	NA	0.00446701	0.00100833	19.6259	0.00585477	0.00100712	33.7955	NA	NA
ukb-b-660	rs62332583	5	1286037	0.0168055	C	T	0.985088	0.979013	15.5798	7.9e-05	0.985435	0.979013	18.4808	1.7e-05	8.2e-05	1.8e-05	NA	NA	-0.014948	0.00379649	15.5024	-0.0164637	0.00384028	18.3792	NA	NA
ukb-b-660	rs12203592	6	396321	0.00997608	C	T	0.780283	1	32.1998	1.4e-08	0.780465	1	26.2338	3e-07	7e-08	3.5e-07	NA	NA	-0.00584211	0.00108365	29.0643	-0.00552316	0.00108389	25.966	NA	NA
ukb-b-660	rs150373264	6	32567384	0.520377	A	G	0.962188	0.986143	17.0301	3.7e-05	0.961993	0.986143	26.5758	2.5e-07	4.4e-05	2.4e-07	NA	NA	0.00983358	0.00240663	16.6957	0.0123993	0.00240208	26.6451	NA	NA
ukb-b-660	rs3218020	9	21997872	0.435946	G	A	0.655581	0.993284	23.7617	1.1e-06	0.654546	0.993284	13.0425	0.0003	1.7e-06	0.00039	NA	NA	0.00461034	0.000962743	22.9322	0.00340684	0.000960586	12.5786	NA	NA
ukb-b-660	rs11591710	10	105687632	1.31166	A	C	0.870858	0.992924	7.05987	0.0079	0.870078	0.992924	37.8551	7.6e-10	0.0071	7.3e-10	NA	NA	-0.00366437	0.00136135	7.24531	-0.00836217	0.00135748	37.9465	NA	NA
ukb-b-660	rs2981584	10	123350216	1.53938	A	C	0.397669	0.99762	29.4591	5.7e-08	0.397482	0.99762	26.0845	3.3e-07	4.4e-08	2.5e-07	NA	NA	0.00509867	0.000931765	29.9434	0.00479989	0.000930814	26.5912	NA	NA
ukb-b-660	rs72927565	11	69289737	0.76441	C	T	0.87057	0.98884	18.428	1.8e-05	0.870257	0.98884	14.1193	0.00017	1.8e-05	0.00016	NA	NA	-0.00585278	0.00136401	18.4115	-0.005135	0.00136166	14.2215	NA	NA
ukb-b-660	rs1126809	11	89017961	0.971761	G	A	0.696432	0.995985	31.583	1.9e-08	0.695459	0.995985	22.8546	1.7e-06	4e-08	1.9e-06	NA	NA	-0.00543943	0.000990401	30.1636	-0.00471457	0.000990308	22.6643	NA	NA
ukb-b-660	rs35668161	16	52538825	0.628368	C	A	0.747959	0.992903	26.2034	3.1e-07	0.747701	0.992903	33.9839	5.6e-09	2.3e-07	4.5e-09	NA	NA	-0.00544382	0.00105233	26.7612	-0.00616175	0.00105054	34.402	NA	NA
ukb-b-660	rs12931267	16	89818732	1.30844	C	G	0.898845	1	50.8689	9.9e-13	0.899315	1	29.4807	5.6e-08	2.5e-12	8e-08	NA	NA	-0.0105463	0.00150628	49.0216	-0.00810711	0.00151037	28.8114	NA	NA
ukb-b-660	rs6059655	20	32665748	0.536493	A	G	0.102966	0.960792	27.7871	1.4e-07	0.103106	0.960792	38.1881	6.4e-10	3.3e-07	8.6e-10	NA	NA	0.00779822	0.00152771	26.0562	0.00934264	0.00152312	37.6245	NA	NA
ukb-b-3822	rs4636406	1	73892420	1.03625	G	T	0.502621	0.998054	16.1447	5.9e-05	0.503901	0.998054	17.3882	3e-05	7.9e-05	4.9e-05	NA	NA	0.00721136	0.00182746	15.5718	0.00747218	0.00184065	16.4799	NA	NA
ukb-b-3822	rs7562866	2	124270390	1.45901	T	A	0.785496	0.994372	24.638	6.9e-07	0.78561	0.994372	15.0176	0.00011	2.9e-06	0.00014	NA	NA	-0.0104605	0.00223723	21.8616	-0.00855605	0.00224847	14.4802	NA	NA
ukb-b-3822	rs12330258	3	136061168	1.494	T	C	0.601711	0.998403	11.8295	0.00058	0.600909	0.998403	27.318	1.7e-07	0.00063	4.2e-07	NA	NA	-0.00638841	0.0018688	11.6859	-0.00951338	0.00188064	25.5892	NA	NA
ukb-b-3822	rs769685	4	140850129	1.49495	A	T	0.333928	0.987049	12.0103	0.00053	0.335701	0.987049	16.0873	6e-05	0.00028	3.4e-05	NA	NA	0.00709443	0.00195301	13.1955	0.00812086	0.00195822	17.1982	NA	NA
ukb-b-3822	rs11250033	8	10431422	0.262323	G	A	0.372629	0.99092	27.0638	2e-07	0.371611	0.99092	8.68213	0.0032	2.7e-07	0.0035	NA	NA	0.00976462	0.00189892	26.4423	0.00559397	0.001916	8.52411	NA	NA
ukb-b-3822	rs3793577	9	23737627	0.465939	A	G	0.463531	0.975717	16.7923	4.2e-05	0.463332	0.975717	15.0224	0.00011	4.9e-06	1.8e-05	NA	NA	-0.00845997	0.00185111	20.8869	-0.00801125	0.00186703	18.4118	NA	NA
ukb-b-3822	rs10992800	9	96373818	1.13364	G	A	0.604981	0.99688	27.3061	1.7e-07	0.604101	0.99688	31.728	1.8e-08	3e-06	1.9e-07	NA	NA	0.00875448	0.00187504	21.7992	0.00983509	0.00188703	27.1644	NA	NA
ukb-b-3822	rs634379	11	99497472	1.08071	C	T	0.318379	0.999772	21.1149	4.3e-06	0.318432	0.999772	12.2805	0.00046	5.6e-06	0.00086	NA	NA	0.00889752	0.00196012	20.605	0.00657644	0.0019724	11.1171	NA	NA
ukb-b-3822	rs7937151	11	112835024	1.19818	T	G	0.613462	0.993505	16.6198	4.6e-05	0.613057	0.993505	21.0415	4.5e-06	6.7e-05	9.8e-06	NA	NA	-0.0075239	0.00188695	15.8989	-0.00835855	0.00189057	19.5468	NA	NA
ukb-b-3822	rs10860942	12	103534810	1.20902	G	A	0.819386	0.991309	25.781	3.8e-07	0.819983	0.991309	9.59239	0.002	4.3e-07	0.0029	NA	NA	-0.0120556	0.002384	25.572	-0.00716699	0.00240974	8.84572	NA	NA
ukb-b-3822	rs10850805	12	117695594	1.39843	A	G	0.697442	0.999053	22.9687	1.6e-06	0.696527	0.999053	19.0478	1.3e-05	1.2e-05	0.00012	NA	NA	-0.00870244	0.00199169	19.0914	-0.00771097	0.00200537	14.7853	NA	NA
ukb-b-3822	rs1427027	18	35246322	0.571979	C	T	0.733497	0.99827	24.1977	8.7e-07	0.73435	0.99827	17.8353	2.4e-05	2e-06	5.4e-05	NA	NA	-0.00983842	0.00206922	22.6066	-0.00841129	0.00208423	16.2868	NA	NA
ukb-b-3822	rs28628885	18	50753726	0.730455	A	G	0.551499	0.996293	24.9949	5.7e-07	0.550469	0.996293	16.4048	5.1e-05	4.3e-08	6.5e-06	NA	NA	-0.0101015	0.00184362	30.0216	-0.00836228	0.00185491	20.3237	NA	NA
ukb-b-3822	rs618869	18	53248151	0.747057	T	C	0.144689	0.997007	17.2913	3.2e-05	0.144305	0.997007	23.8771	1e-06	3.8e-05	1e-06	NA	NA	-0.0107276	0.00260424	16.9686	-0.0128163	0.00262252	23.883	NA	NA
ukb-b-3768	rs2697961	1	14153333	0.279798	C	T	0.158415	0.992231	37.9221	7.4e-10	0.157622	0.992231	30.0569	4.2e-08	4.6e-10	2e-08	4.7e-10	NA	0.0251699	0.00403787	38.856	0.0227737	0.00405604	31.5256	38.787	NA
ukb-b-3768	rs4660257	1	44148168	0.713706	T	C	0.700786	0.99756	21.6723	3.2e-06	0.701848	0.99756	63.9343	1.3e-15	6.9e-06	6.1e-16	1.9e-06	NA	0.0144102	0.00320505	20.2148	0.0260798	0.00322474	65.4064	22.6447	NA
ukb-b-3768	rs61779781	1	65934354	0.967703	T	C	0.572864	0.998643	25.0171	5.7e-07	0.572853	0.998643	22.329	2.3e-06	1e-06	3.7e-07	8.6e-07	NA	-0.0144952	0.00296509	23.8985	-0.0151351	0.00297591	25.8659	24.2294	NA
ukb-b-3768	rs2422137	1	72619961	1.03288	C	A	0.545138	0.993662	28.9094	7.6e-08	0.546943	0.993662	18.7173	1.5e-05	2.1e-07	9.2e-06	8.5e-07	NA	0.0153406	0.00295414	26.9665	0.0131251	0.0029597	19.6656	24.2521	NA
ukb-b-3768	rs12141660	1	73195560	1.03482	C	T	0.714033	1	17.9513	2.3e-05	0.71399	1	13.2893	0.00027	1.7e-05	0.00012	1.8e-05	NA	0.0139518	0.00324531	18.4819	0.0125418	0.00326548	14.7511	18.3508	NA
ukb-b-3768	rs7553348	1	75005067	1.04316	G	A	0.437766	0.99824	85.1145	2.8e-20	0.437414	0.99824	69.4035	8e-17	1.7e-19	3.3e-17	4.9e-20	NA	-0.0267671	0.00296331	81.5921	-0.0250669	0.00297128	71.1727	84.0097	NA
ukb-b-3768	rs12728183	1	102510732	1.32537	C	T	0.46681	0.991814	34.6368	4e-09	0.463219	0.991814	22.7632	1.8e-06	2e-09	4e-06	1.6e-09	NA	0.0176765	0.00294782	35.9575	0.0137136	0.00297247	21.2848	36.4025	NA
ukb-b-3768	rs2343506	1	162892924	1.80204	A	C	0.402544	0.986427	26.0536	3.3e-07	0.40122	0.986427	13.4369	0.00025	4.2e-07	0.00012	3.6e-07	NA	-0.0152674	0.00301612	25.6231	-0.0116146	0.00302665	14.7259	25.9042	NA
ukb-b-3768	rs192558	1	165408986	1.84841	C	T	0.636849	0.988069	95.793	1.3e-22	0.635977	0.988069	66.2844	3.9e-16	1.7e-22	1.9e-16	2.7e-22	NA	0.0299929	0.0030741	95.192	0.0253741	0.00308264	67.754	94.3369	NA
ukb-b-3768	rs539515	1	177889025	1.98825	A	C	0.795315	0.999824	60.3441	8e-15	0.795182	0.999824	53.3891	2.7e-13	2.7e-16	1.1e-13	3e-17	NA	0.0297514	0.00363368	67.0378	0.0271533	0.00365729	55.122	71.318	NA
ukb-b-3768	rs12134472	1	199865112	2.16472	C	T	0.569461	0.998649	40.7767	1.7e-10	0.569252	0.998649	25.0662	5.5e-07	7e-10	3.9e-06	9e-10	NA	0.0182859	0.00296607	38.0075	0.0137313	0.00297269	21.3364	37.5375	NA
ukb-b-3768	rs12040029	1	213451958	2.3528	C	T	0.87714	0.913449	19.9405	8e-06	0.877603	0.913449	15.7085	7.4e-05	1.3e-05	3.4e-05	1.3e-05	NA	0.0203698	0.00467732	18.9662	0.019499	0.00470685	17.1619	19.0026	NA
ukb-b-3768	rs2953330	1	244024121	2.82893	G	T	0.374288	0.991338	26.9701	2.1e-07	0.374901	0.991338	7.50471	0.0062	3.4e-07	0.0085	2.6e-07	NA	-0.0155112	0.00304176	26.0041	-0.00804243	0.00305758	6.91863	26.4949	NA
ukb-b-3768	rs62106258	2	417167	0.00530732	T	C	0.951476	1	101.2	8.3e-24	0.95097	1	44.429	2.6e-11	2.9e-25	2.3e-11	2.2e-25	NA	-0.0707881	0.00681538	107.88	-0.0456067	0.00682248	44.6861	108.36	NA
ukb-b-3768	rs13022337	2	632609	0.00818168	A	G	0.170965	0.999631	76.0679	2.7e-18	0.172366	0.999631	45.8157	1.3e-11	6.7e-19	6.5e-13	1.1e-18	NA	0.0345476	0.00389061	78.8498	0.0280297	0.00389866	51.6901	77.8272	NA
ukb-b-3768	rs113467400	2	11720299	0.266714	C	T	0.911551	0.984376	18.2494	1.9e-05	0.911411	0.984376	13.8279	0.0002	1.8e-05	0.0005	2.1e-05	NA	0.0222988	0.00519681	18.4114	0.0182014	0.00522554	12.1324	18.0568	NA
ukb-b-3768	rs6712986	2	25126046	0.456971	T	C	0.87771	0.998682	19.709	9e-06	0.877911	0.998682	19.1379	1.2e-05	2e-06	4.1e-06	2.2e-06	NA	0.0212922	0.00447579	22.631	0.0207033	0.00449425	21.221	22.4505	NA
ukb-b-3768	rs3136247	2	48013099	0.761335	A	G	0.806886	0.997738	17.7128	2.6e-05	0.807901	0.997738	25.342	4.8e-07	6.2e-05	1.3e-06	5.1e-05	NA	-0.0149018	0.00372133	16.0354	-0.0181209	0.00373915	23.4864	16.4153	NA
ukb-b-3768	rs11893331	2	56577406	0.839594	A	G	0.831461	0.9957	93.0981	5e-22	0.828891	0.9957	50.4848	1.2e-12	2.1e-22	3.9e-13	1.5e-22	NA	-0.0381314	0.00391711	94.7619	-0.0284614	0.00392116	52.6847	95.4493	NA
ukb-b-3768	rs17006627	2	61389609	0.875643	G	C	0.800678	0.995553	29.0453	7.1e-08	0.801831	0.995553	36.2766	1.7e-09	1.1e-06	2e-09	6.9e-07	NA	-0.0179613	0.00368253	23.7893	-0.0222055	0.00370193	35.9804	24.6497	NA
ukb-b-3768	rs59072247	2	73536689	1.01932	C	T	0.969999	0.985201	48.4837	3.3e-12	0.969941	0.985201	16.5388	4.8e-05	1.1e-12	2.7e-05	9.5e-13	NA	-0.061573	0.00865612	50.5981	-0.0365139	0.00869687	17.6275	50.9494	NA
ukb-b-3768	rs2679894	2	105870779	1.26598	A	G	0.424009	0.996027	62.8834	2.2e-15	0.424705	0.996027	46.4018	9.6e-12	4.1e-16	4.6e-13	1.7e-16	NA	0.0242587	0.00298164	66.1948	0.021649	0.00299155	52.37	67.9362	NA
ukb-b-3768	rs7563777	2	137512418	1.59422	T	C	0.483966	0.998305	14.6218	0.00013	0.484081	0.998305	28.1984	1.1e-07	9e-05	1.4e-07	0.0002	NA	0.0115064	0.00293921	15.3257	0.0154958	0.00294151	27.7516	13.8717	NA
ukb-b-3768	rs10203978	2	142337743	1.63302	C	T	0.51461	0.996294	21.148	4.3e-06	0.513263	0.996294	23.227	1.4e-06	5e-06	3.3e-06	3.8e-06	NA	0.0134179	0.00293999	20.8295	0.0137399	0.00295479	21.623	21.3508	NA
ukb-b-3768	rs4664605	2	153573528	1.72733	C	T	0.352393	0.98338	26.3616	2.8e-07	0.352879	0.98338	21.5759	3.4e-06	2.3e-08	1.5e-07	2.2e-08	NA	0.0172685	0.00308966	31.2383	0.0163141	0.00310364	27.6303	31.2731	NA
ukb-b-3768	rs142058842	2	156621725	1.74952	C	G	0.834186	0.998298	64.5039	9.6e-16	0.833834	0.998298	69.5697	7.4e-17	6.8e-16	1.1e-18	1.3e-15	NA	-0.0318449	0.00394402	65.1932	-0.0348837	0.00395131	77.9403	63.9163	NA
ukb-b-3768	rs7560791	2	157582917	1.75429	G	C	0.67546	0.991995	11.8506	0.00058	0.675414	0.991995	17.3286	3.1e-05	0.0006	3.7e-05	0.00053	NA	-0.0107813	0.00314118	11.7804	-0.0130125	0.00315307	17.0316	12.024	NA
ukb-b-3768	rs11678561	2	164539038	1.80749	C	G	0.731753	0.997911	10.0158	0.0016	0.73147	0.997911	20.5609	5.8e-06	0.00082	1.4e-05	0.00064	NA	0.0110693	0.00330712	11.2032	0.0144568	0.00332521	18.9021	11.6688	NA
ukb-b-3768	rs842548	2	184262798	2.0245	A	C	0.200415	0.990942	6.87776	0.0087	0.199617	0.990942	27.2104	1.8e-07	0.0081	1e-07	0.0058	NA	0.00972169	0.00367328	7.00449	0.019685	0.00369932	28.3158	7.62681	NA
ukb-b-3768	rs10208482	2	199608595	2.13246	C	A	0.646842	0.977248	41.8657	9.8e-11	0.646885	0.977248	79.2313	5.5e-19	1e-10	9.5e-19	8.5e-11	NA	0.020044	0.00310193	41.7547	0.027533	0.00311414	78.1687	42.1444	NA
ukb-b-3768	rs2167378	2	200045258	2.13471	C	T	0.56252	0.99897	31.3007	2.2e-08	0.562159	0.99897	47.8121	4.7e-12	2.6e-08	3.4e-11	2.6e-08	NA	0.0164559	0.00295486	31.0146	0.0196499	0.00296488	43.9246	31.0116	NA
ukb-b-3768	rs190286519	2	203365009	2.15661	A	T	0.878537	0.99733	32.9723	9.3e-09	0.879429	0.99733	9.73201	0.0018	4e-10	0.0014	7.1e-10	NA	0.0280395	0.0044837	39.1083	0.0144522	0.00452336	10.208	37.9926	NA
ukb-b-3768	rs16841741	2	209637598	2.22832	A	G	0.891063	1	23.2811	1.4e-06	0.889202	1	39.0903	4e-10	1.4e-06	2.2e-09	8.7e-07	NA	-0.0226715	0.00470444	23.2244	-0.0280449	0.00468942	35.7659	24.1889	NA
ukb-b-3768	rs116250833	3	1855579	0.0337747	A	G	0.865773	0.980271	13.0364	0.00031	0.865167	0.980271	19.6791	9.2e-06	0.00068	7.7e-06	0.0004	NA	-0.014773	0.00435037	11.5315	-0.0194531	0.00434826	20.0145	12.5484	NA
ukb-b-3768	rs7652234	3	24190459	0.44492	C	G	0.958735	0.973491	17.7514	2.5e-05	0.959021	0.973491	39.9005	2.7e-10	2e-05	2.5e-09	3.3e-05	NA	-0.0319698	0.00748708	18.2328	-0.0448081	0.00751647	35.5374	17.2448	NA
ukb-b-3768	rs1010961	3	24254750	0.445574	T	A	0.54871	0.996071	22.4159	2.2e-06	0.548026	0.996071	12.6412	0.00038	9.6e-07	0.00062	2.1e-06	NA	0.0144733	0.00295367	24.0109	0.0101613	0.00296759	11.7245	22.5425	NA
ukb-b-3768	rs9816563	3	24702344	0.454304	T	C	0.497657	0.997352	22.7599	1.8e-06	0.49906	0.997352	11.5369	0.00068	9.3e-07	0.00031	4.5e-07	NA	-0.0144042	0.00293564	24.0754	-0.0106304	0.00295007	12.9849	25.4507	NA
ukb-b-3768	rs141829833	3	51776104	0.691649	C	T	0.977166	0.965306	39.325	3.6e-10	0.977113	0.965306	27.8698	1.3e-07	2.8e-10	3.2e-08	1e-10	NA	-0.0629708	0.00998081	39.8059	-0.0554856	0.0100312	30.5955	41.7946	NA
ukb-b-3768	rs11130329	3	52896855	0.697029	C	A	0.141619	0.998447	39.7024	3e-10	0.14219	0.998447	15.3957	8.7e-05	4.3e-09	9.9e-05	3.9e-09	NA	0.0247222	0.00420941	34.4932	0.0164525	0.00422579	15.1582	34.6542	NA
ukb-b-3768	rs815715	3	61264084	0.807849	C	G	0.574295	0.9907	12.875	0.00033	0.574232	0.9907	19.5361	9.9e-06	0.00023	1.7e-05	0.00026	NA	-0.0109812	0.0029797	13.5818	-0.0128753	0.0029975	18.4501	13.3573	NA
ukb-b-3768	rs9757252	3	86894478	1.09261	T	C	0.383253	1	44.0051	3.3e-11	0.382504	1	41.5371	1.2e-10	8.2e-12	2.4e-11	6.6e-12	NA	-0.020625	0.00301778	46.7105	-0.0203433	0.00304529	44.6259	47.1456	NA
ukb-b-3768	rs9851777	3	88267467	1.09746	T	C	0.116387	0.999445	26.0603	3.3e-07	0.115389	0.999445	34.6212	4e-09	1.9e-06	2e-08	1.6e-06	NA	0.0217499	0.00456616	22.6889	0.0257825	0.00459635	31.4647	23.0361	NA
ukb-b-3768	rs9790189	3	117583647	1.30607	T	A	0.502315	0.995041	40.8162	1.7e-10	0.501571	0.995041	78.0816	9.9e-19	7.9e-11	6.8e-19	2.2e-11	NA	-0.0191189	0.00294053	42.274	-0.0262313	0.00295455	78.8233	44.8243	NA
ukb-b-3768	rs4857841	3	128046643	1.41818	G	A	0.732661	0.99979	28.0831	1.2e-07	0.731602	0.99979	22.286	2.3e-06	3e-08	5e-07	1.9e-08	NA	-0.0184014	0.00332238	30.6764	-0.0166836	0.00331869	25.2724	31.5648	NA
ukb-b-3768	rs73205548	3	132607325	1.45437	C	T	0.843727	0.984549	16.8568	4e-05	0.843516	0.984549	18.5542	1.7e-05	1.1e-05	3.5e-05	1.1e-05	NA	-0.0178532	0.004063	19.308	-0.0169247	0.00408672	17.1511	19.2826	NA
ukb-b-3768	rs13322435	3	156795468	1.71233	A	G	0.595721	0.991425	39.4904	3.3e-10	0.595423	0.991425	28.0039	1.2e-07	1.2e-08	1.1e-06	1.9e-08	NA	0.0171328	0.00300396	32.5287	0.0147555	0.00302336	23.8192	31.5524	NA
ukb-b-3768	rs9849338	3	172126476	1.8304	C	A	0.639928	0.986654	21.2223	4.1e-06	0.640832	0.986654	16.1493	5.9e-05	5.5e-07	1.3e-05	4e-07	NA	0.0154185	0.00307829	25.088	0.0134968	0.00309406	19.0286	25.7172	NA
ukb-b-3768	rs16860342	3	185652947	2.01831	C	T	0.574724	0.998206	46.755	8e-12	0.574767	0.998206	41.2701	1.3e-10	9.1e-11	3e-09	1.3e-10	NA	-0.0192465	0.00296942	42.0109	-0.0176741	0.00298101	35.1519	41.2788	NA
ukb-b-3768	rs2798224	4	3267668	0.0328675	G	A	0.430301	0.99592	18.5159	1.7e-05	0.432894	0.99592	25.7704	3.8e-07	0.0001	1.7e-06	4.1e-05	NA	-0.0115434	0.00297354	15.0701	-0.0142164	0.00297047	22.9048	16.8113	NA
ukb-b-3768	rs4515148	4	28789879	0.490718	G	T	0.272013	0.997214	17.5318	2.8e-05	0.269828	0.997214	29.8549	4.7e-08	1.5e-05	5.8e-08	1.2e-05	NA	-0.0143014	0.00330297	18.7476	-0.0180395	0.00332517	29.4323	19.1673	NA
ukb-b-3768	rs12641981	4	45179883	0.679819	C	T	0.565865	0.997997	32.3834	1.3e-08	0.567003	0.997997	21.1898	4.2e-06	9e-10	2.7e-06	1e-09	NA	0.0181637	0.00296497	37.529	0.0139878	0.00298197	22.0036	37.2812	NA
ukb-b-3768	rs183993	4	95130025	1.08867	G	A	0.412847	0.994054	22.4884	2.1e-06	0.414414	0.994054	9.48872	0.0021	9e-07	0.0017	7.3e-07	NA	-0.0146963	0.00299111	24.1409	-0.00941683	0.0029986	9.86218	24.5346	NA
ukb-b-3768	rs75544266	4	104584997	1.16842	C	T	0.94427	0.996775	28.1725	1.1e-07	0.943829	0.996775	35.4231	2.7e-09	5.5e-08	3.5e-09	1.5e-07	NA	-0.034895	0.00642023	29.541	-0.0377814	0.0063979	34.8724	27.5264	NA
ukb-b-3768	rs115260227	4	104774698	1.16905	A	G	0.988256	0.914593	74.198	7.1e-18	0.988094	0.914593	53.867	2.1e-13	1e-17	4.6e-13	1.9e-17	NA	-0.121975	0.0142282	73.4921	-0.102995	0.0142339	52.3587	72.2596	NA
ukb-b-3768	rs62306664	4	132799133	1.41004	C	A	0.800268	0.962997	27.3399	1.7e-07	0.799832	0.962997	17.9121	2.3e-05	2.1e-06	0.00013	1.9e-06	NA	-0.0177754	0.00374346	22.5472	-0.0142939	0.00373587	14.6392	22.6903	NA
ukb-b-3768	rs27161	5	34928716	0.549498	C	A	0.726624	0.991258	12.0027	0.00053	0.725322	0.991258	16.116	6e-05	0.00024	1.6e-05	0.00028	NA	0.0121341	0.00330485	13.4806	0.0142823	0.00331527	18.5593	13.1938	NA
ukb-b-3768	rs35375873	5	43190647	0.620634	G	C	0.887306	0.973393	21.2924	3.9e-06	0.888951	0.973393	25.9926	3.4e-07	9.6e-06	1.2e-06	8.6e-06	NA	-0.0207555	0.00469017	19.5835	-0.0229962	0.0047434	23.5035	19.7926	NA
ukb-b-3768	rs80170948	5	64020316	0.744766	T	G	0.957547	0.913875	6.42192	0.011	0.957414	0.913875	22.8182	1.8e-06	0.0067	1.9e-06	0.0062	NA	-0.0206365	0.00761434	7.34527	-0.0364431	0.00764394	22.7298	7.50282	NA
ukb-b-3768	rs10063744	5	95649772	1.07204	C	G	0.715709	0.988864	19.8925	8.2e-06	0.716261	0.988864	17.0062	3.7e-05	2.5e-05	1.6e-05	2.7e-05	NA	-0.0138103	0.00327754	17.7546	-0.0141337	0.00327645	18.6082	17.6013	NA
ukb-b-3768	rs62376854	5	110569130	1.18152	A	G	0.942316	0.972249	19.5891	9.6e-06	0.942494	0.972249	16.6592	4.5e-05	2.3e-06	1.9e-05	2.9e-06	NA	0.0300716	0.00636882	22.2943	0.0274412	0.00641327	18.3083	21.8957	NA
ukb-b-3768	rs141344917	5	111134797	1.18829	G	A	0.936347	0.955135	21.6595	3.3e-06	0.937575	0.955135	30.8637	2.8e-08	2.1e-07	8.6e-09	3.6e-07	NA	0.0318994	0.00614077	26.9848	0.035809	0.00621989	33.1451	25.8811	NA
ukb-b-3768	rs62379978	5	133915969	1.4169	T	G	0.848518	0.976176	40.9772	1.5e-10	0.84786	0.976176	69.551	7.4e-17	7.9e-11	2.2e-18	1e-10	NA	-0.0268894	0.00413585	42.2702	-0.0362561	0.004145	76.5091	41.8081	NA
ukb-b-3768	rs36087932	5	135615616	1.44144	G	A	0.862252	0.996098	16.529	4.8e-05	0.862256	0.996098	20.3764	6.4e-06	0.00018	5.8e-05	0.00019	NA	-0.0160262	0.00427077	14.0815	-0.0172003	0.00427946	16.1545	13.9553	NA
ukb-b-3768	rs11746435	5	137006762	1.45183	A	T	0.768083	0.991759	20.7762	5.2e-06	0.767668	0.991759	15.0697	0.0001	6.4e-06	0.00013	4.6e-06	NA	-0.0157054	0.00347997	20.3679	-0.0134095	0.00350987	14.5962	20.9918	NA
ukb-b-3768	rs11738611	5	156772974	1.66765	C	A	0.786627	0.998742	15.5852	7.9e-05	0.787129	0.998742	15.4803	8.3e-05	3.4e-05	5.7e-05	7.1e-05	NA	-0.0148413	0.00358049	17.1814	-0.0144653	0.00359549	16.1859	15.7885	NA
ukb-b-3768	rs7727787	5	180653039	2.08925	G	A	0.866139	0.998361	18.8096	1.4e-05	0.864616	0.998361	17.9672	2.2e-05	6.6e-06	1.3e-05	2.2e-06	NA	0.0194239	0.00430947	20.3154	0.0188569	0.00432354	19.0222	22.3934	NA
ukb-b-3768	rs2524158	6	31260318	0.511928	A	C	0.783459	0.820724	19.3752	1.1e-05	0.783112	0.820724	33.6559	6.6e-09	2.8e-05	4.9e-09	3.6e-05	NA	-0.0164136	0.00391605	17.5675	-0.0230294	0.00393593	34.2352	17.0719	NA
ukb-b-3768	rs2524158	6	31260318	0.511928	A	G	0.50307	0.891649	0.0130265	0.91	0.50362	0.891649	0.18723	0.67	0.42	0.21	0.45	NA	-0.00246831	0.00308863	0.638657	-0.00391122	0.00311349	1.57808	0.563134	NA
ukb-b-3768	rs2428493	6	31329135	0.512867	C	A	0.589284	0.999075	32.6799	1.1e-08	0.589197	0.999075	30.9527	2.6e-08	3e-09	6.3e-09	6e-09	NA	-0.0176556	0.00297695	35.1739	-0.0174267	0.00299997	33.7439	33.8207	NA
ukb-b-3768	rs2254479	6	41831143	0.645711	G	A	0.450539	0.999619	28.5527	9.1e-08	0.448608	0.999619	25.1264	5.4e-07	3.9e-08	9.2e-08	7.4e-08	NA	0.0161641	0.00294038	30.2203	0.0158083	0.0029589	28.5437	28.9576	NA
ukb-b-3768	rs2076308	6	50791640	0.750863	G	C	0.81988	0.998833	24.3035	8.2e-07	0.819629	0.998833	21.437	3.7e-06	1.5e-06	1.4e-06	2.8e-06	NA	0.0183551	0.00381449	23.1547	0.0185009	0.00383294	23.2982	21.9471	NA
ukb-b-3768	rs2048113	6	54577218	0.788736	A	C	0.685217	0.994623	23.6067	1.2e-06	0.685479	0.994623	26.5635	2.6e-07	4.7e-07	6.2e-07	5.1e-07	NA	0.0159258	0.00316173	25.3718	0.0158687	0.0031836	24.8454	25.2366	NA
ukb-b-3768	rs35605425	6	56860021	0.802076	A	T	0.829261	0.99234	18.3874	1.8e-05	0.829781	0.99234	53.6506	2.4e-13	5.7e-06	1.3e-13	5.4e-06	NA	0.0177072	0.00390415	20.5706	0.0290548	0.00392534	54.7874	20.7066	NA
ukb-b-3768	rs55749651	6	76294593	0.893974	G	A	0.621489	0.996031	22.7039	1.9e-06	0.621012	0.996031	16.0154	6.3e-05	1.9e-06	5.1e-05	2.6e-06	NA	-0.01443	0.00303166	22.6552	-0.0122913	0.00303568	16.3939	22.0852	NA
ukb-b-3768	rs9341625	6	77709617	0.901892	C	T	0.795268	0.999506	19.8086	8.6e-06	0.793889	0.999506	56.4247	5.8e-14	1.6e-06	6.9e-15	1.4e-06	NA	0.0174651	0.0036402	23.0193	0.0282894	0.00363285	60.6391	23.3184	NA
ukb-b-3768	rs12211649	6	100172277	1.07535	G	A	0.914538	0.988644	28.3994	9.9e-08	0.914572	0.988644	59.518	1.2e-14	3.1e-08	7.8e-15	1.7e-08	NA	-0.0291861	0.00527425	30.6217	-0.0410797	0.00528651	60.3832	31.7744	NA
ukb-b-3768	rs7742131	6	100723855	1.0849	T	G	0.70918	0.998459	18.5512	1.7e-05	0.710329	0.998459	11.2864	0.00078	7e-06	0.0011	4.4e-06	NA	0.0144933	0.0032263	20.1801	0.0105853	0.00324667	10.63	21.0875	NA
ukb-b-3768	rs9322076	6	100952020	1.08933	C	T	0.449336	0.987424	47.393	5.8e-12	0.44778	0.987424	29.1848	6.6e-08	1.8e-12	2.5e-07	1.1e-12	NA	0.0208937	0.00296404	49.6892	0.0153498	0.00297717	26.5828	50.5701	NA
ukb-b-3768	rs1933801	6	105365725	1.11955	C	T	0.321041	0.998429	326.138	6.7e-73	0.319687	0.998429	444.076	1.4e-98	5.6e-74	1e-99	3.3e-75	NA	0.0571955	0.00314338	331.077	0.06693	0.00315737	449.357	336.702	NA
ukb-b-3768	rs2764261	6	108927842	1.17857	A	G	0.374689	0.994063	24.0343	9.5e-07	0.374218	0.994063	23.4795	1.3e-06	3.1e-07	1.7e-06	2.4e-07	NA	0.0155095	0.00303155	26.1738	0.0146004	0.00304844	22.9388	26.7009	NA
ukb-b-3768	rs1361108	6	126767600	1.32699	C	T	0.542208	1	62.4599	2.7e-15	0.542583	1	39.5372	3.2e-10	9.8e-15	1.2e-09	9.7e-15	NA	0.0228345	0.00294936	59.9417	0.0179629	0.00295396	36.9779	59.9566	NA
ukb-b-3768	rs556493	6	147549297	1.55977	A	G	0.54831	0.996758	26.5266	2.6e-07	0.548672	0.996758	12.2735	0.00046	1.8e-07	0.00088	1.5e-07	NA	0.0154284	0.00295524	27.2554	0.00985747	0.00296385	11.0616	27.5513	NA
ukb-b-3768	rs9397414	6	151806283	1.63953	A	G	0.684011	0.99311	20.0899	7.4e-06	0.683254	0.99311	19.5277	9.9e-06	1.2e-05	1.2e-05	1.6e-05	NA	0.0138242	0.00315889	19.152	0.0139023	0.00317219	19.2067	18.5674	NA
ukb-b-3768	rs113772882	7	1642196	0.0228333	G	T	0.695918	0.965378	17.5799	2.8e-05	0.696911	0.965378	9.01701	0.0027	3.7e-06	0.0011	1.1e-05	NA	0.0149926	0.00323913	21.4238	0.0106211	0.00325867	10.6234	19.4037	NA
ukb-b-3768	rs10226266	7	32941119	0.550497	A	G	0.412585	0.987394	12.1465	0.00049	0.410857	0.987394	19.0013	1.3e-05	0.00016	7.3e-06	0.00017	NA	-0.0113295	0.00299621	14.2981	-0.0135415	0.00302005	20.1049	14.1607	NA
ukb-b-3768	rs4141153	7	41467946	0.663205	A	G	0.802874	0.998326	66.1006	4.3e-16	0.803265	0.998326	52.9821	3.4e-13	7.5e-16	3.5e-13	2.4e-16	NA	-0.0297649	0.00369193	64.998	-0.0269621	0.00370697	52.9016	67.242	NA
ukb-b-3768	rs35005436	7	74134911	0.913067	T	C	0.840958	0.991096	38.4836	5.5e-10	0.840492	0.991096	31.8385	1.7e-08	1.1e-09	5.5e-09	6.1e-10	NA	0.0245742	0.00402749	37.2296	0.0236011	0.00404775	33.9968	38.2888	NA
ukb-b-3768	rs1167796	7	75173180	0.913774	A	G	0.435475	1	16.2026	5.7e-05	0.435261	1	24.9448	5.9e-07	2.7e-05	9.1e-07	2.1e-05	NA	0.0124301	0.00296101	17.6225	0.0145811	0.00296966	24.1084	18.0828	NA
ukb-b-3768	rs12532356	7	121979635	1.34905	G	A	0.826062	0.998111	24.46	7.6e-07	0.8263	0.998111	25.3151	4.9e-07	1.8e-06	1.3e-06	2.9e-06	NA	-0.0185098	0.00387271	22.8441	-0.0188753	0.00390206	23.3992	21.8831	NA
ukb-b-3768	rs13233916	7	138874416	1.52178	C	G	0.910671	1	16.8885	4e-05	0.910947	1	32.1094	1.5e-08	0.0001	2.2e-07	0.00015	NA	-0.0199726	0.00514891	15.0466	-0.0268227	0.00517294	26.8863	14.3643	NA
ukb-b-3768	rs4326331	7	157951887	1.88867	T	C	0.332738	0.99982	13.6362	0.00022	0.331078	0.99982	16.4915	4.9e-05	0.00024	8.8e-06	0.00033	NA	0.0114183	0.00311285	13.455	0.0139062	0.00312815	19.7625	12.9083	NA
ukb-b-3768	rs4875259	8	3766430	0.0976796	T	C	0.363443	0.994243	20.1218	7.3e-06	0.363341	0.994243	13.401	0.00025	3.2e-06	9.1e-05	2.5e-06	NA	0.0142654	0.00306105	21.7182	0.0120242	0.00307317	15.3087	22.1792	NA
ukb-b-3768	rs12550650	8	4550990	0.126474	C	T	0.547656	0.995961	29.2074	6.5e-08	0.547918	0.995961	31.781	1.7e-08	2.6e-08	2.5e-09	3.2e-08	NA	-0.0164487	0.00295636	30.9563	-0.0177359	0.00297383	35.5691	30.5933	NA
ukb-b-3768	rs7463166	8	4833790	0.134641	A	G	0.625819	0.997814	22.6531	1.9e-06	0.62628	0.997814	14.8427	0.00012	2.1e-07	1.4e-05	1.7e-07	NA	0.0157709	0.00303662	26.9733	0.0131945	0.00304195	18.8141	27.3131	NA
ukb-b-3768	rs17053711	8	25311269	0.563836	G	A	0.738649	0.996649	14.3644	0.00015	0.737996	0.996649	20.4311	6.2e-06	0.00025	4.2e-06	0.00013	NA	-0.0122652	0.00334498	13.445	-0.0154038	0.00334819	21.166	14.6412	NA
ukb-b-3768	rs62507083	8	53842780	0.768361	G	T	0.879505	0.995801	31.1216	2.4e-08	0.881119	0.995801	6.6525	0.0099	2.6e-08	0.015	2.4e-08	NA	0.0251038	0.00451041	30.9777	0.0111262	0.00456231	5.94734	31.1142	NA
ukb-b-3768	rs12543893	8	54029169	0.76944	C	T	0.776125	0.998094	22.884	1.7e-06	0.777337	0.998094	14.7672	0.00012	9.1e-08	1.4e-05	8.9e-08	NA	-0.0188325	0.0035245	28.551	-0.0154026	0.00355008	18.824	28.5993	NA
ukb-b-3768	rs4738266	8	73455936	0.974113	C	T	0.318255	0.993991	18.762	1.5e-05	0.317527	0.993991	12.6021	0.00039	6e-06	9.1e-05	5.5e-06	NA	-0.0143121	0.00316139	20.4951	-0.0124338	0.00317681	15.3187	20.64	NA
ukb-b-3768	rs10090153	8	77784096	1.01276	A	G	0.397909	0.996889	28.033	1.2e-07	0.398217	0.996889	20.8183	5e-06	3.5e-08	6.1e-06	9.8e-08	NA	-0.0165636	0.00300246	30.4338	-0.0136249	0.00301194	20.4631	28.4035	NA
ukb-b-3768	rs4735761	8	78097161	1.01589	A	C	0.714556	0.99924	23.4542	1.3e-06	0.714227	0.99924	38.5897	5.2e-10	4.9e-06	3.7e-10	7.4e-07	NA	0.0148271	0.00324393	20.8915	0.0204661	0.00326711	39.2414	24.511	NA
ukb-b-3768	rs13279589	8	87477723	1.0722	C	T	0.75398	0.997677	10.2631	0.0014	0.756544	0.997677	24.0488	9.4e-07	0.00053	2.6e-06	0.00075	NA	0.0118246	0.00341418	11.9949	0.0161451	0.00343448	22.0985	11.3649	NA
ukb-b-3768	rs62520182	8	140646051	1.69163	C	T	0.851653	0.954773	55.0593	1.2e-13	0.851515	0.954773	28.0708	1.2e-07	7.5e-14	1.3e-07	2.6e-14	NA	-0.0315414	0.00421742	55.9328	-0.0223691	0.0042395	27.8399	57.9967	NA
ukb-b-3768	rs697049	9	1616908	0.0423028	C	T	0.3416	0.994894	26.2279	3e-07	0.340067	0.994894	28.1869	1.1e-07	4.3e-07	2.7e-07	4.4e-07	NA	0.0156701	0.0030992	25.5649	0.0160368	0.00311922	26.4328	25.5235	NA
ukb-b-3768	rs913588	9	7174673	0.168273	G	A	0.484438	1	42.7695	6.2e-11	0.484903	1	30.8383	2.8e-08	3.9e-11	4.8e-09	8.2e-11	NA	0.019388	0.00293419	43.6605	0.0172565	0.00294716	34.2843	42.216	NA
ukb-b-3768	rs7048426	9	11739159	0.25685	C	A	0.731321	0.949652	22.6073	2e-06	0.729103	0.949652	17.5379	2.8e-05	7.3e-07	3e-05	1.2e-06	NA	0.0167986	0.00339171	24.5306	0.0141984	0.00339947	17.4445	23.5915	NA
ukb-b-3768	rs7048426	9	11739159	0.25685	C	T	0.835169	0.959965	1.03282	0.31	0.835379	0.959965	1.47044	0.23	0.26	0.2	0.25	NA	0.00455737	0.00402714	1.28066	-0.00521657	0.00406454	1.64721	1.33032	NA
ukb-b-3768	rs2046548	9	11807272	0.257091	C	T	0.779517	0.993583	27.3219	1.7e-07	0.778217	0.993583	21.7868	3e-06	2.5e-07	6.8e-06	3.9e-07	NA	0.018279	0.0035429	26.6187	0.0159971	0.00355512	20.2475	25.7361	NA
ukb-b-3768	rs10810065	9	13982870	0.298817	T	C	0.741484	1	12.0786	0.00051	0.741611	1	23.4399	1.3e-06	0.00048	6.7e-07	0.00056	NA	0.0116821	0.00334347	12.2081	0.0167348	0.00336787	24.6904	11.9006	NA
ukb-b-3768	rs7854743	9	75943800	0.859598	A	T	0.93593	0.998458	25.2011	5.2e-07	0.936175	0.998458	21.8814	2.9e-06	2.5e-06	8.4e-06	5.7e-06	NA	-0.0282239	0.00599111	22.1931	-0.0268672	0.00602997	19.8524	20.5941	NA
ukb-b-3768	rs35436838	9	77273910	0.868933	T	G	0.953187	0.978076	30.8693	2.8e-08	0.952712	0.978076	18.5377	1.7e-05	2.4e-09	4.7e-06	1.2e-09	NA	-0.0418072	0.00700839	35.5848	-0.0320984	0.00701189	20.9555	37.0433	NA
ukb-b-3768	rs4877593	9	83221000	0.966079	A	T	0.677498	0.997296	12.5039	0.00041	0.676639	0.997296	21.9461	2.8e-06	0.00024	2.2e-06	0.00012	NA	0.0114993	0.0031349	13.4555	0.0149287	0.00315353	22.4104	14.7179	NA
ukb-b-3768	rs7853970	9	86715566	1.0094	T	C	0.463891	0.974144	33.1781	8.4e-09	0.463448	0.974144	50.1719	1.4e-12	1.2e-08	3.1e-12	8.9e-09	NA	0.01695	0.00297219	32.5228	0.0208331	0.00298835	48.6009	33.0633	NA
ukb-b-3768	rs12344679	9	92245439	1.08994	G	A	0.612417	0.998932	16.6049	4.6e-05	0.612315	0.998932	29.1542	6.7e-08	0.00052	3.6e-06	0.00031	NA	0.0104579	0.00301446	12.0356	0.0140242	0.00302599	21.4794	13.0143	NA
ukb-b-3768	rs9696767	9	92515702	1.09447	A	G	0.59311	0.977493	20.4109	6.2e-06	0.593509	0.977493	18.6701	1.6e-05	2.1e-05	7.2e-05	1.4e-05	NA	0.0128273	0.00301792	18.0657	0.012019	0.00302892	15.7457	18.8093	NA
ukb-b-3768	rs2067711	9	105706469	1.21986	T	G	0.722791	0.998472	13.6769	0.00022	0.721962	0.998472	17.9486	2.3e-05	0.0007	2.1e-05	0.00062	NA	0.0111017	0.0032767	11.479	0.013997	0.00328957	18.1048	11.7095	NA
ukb-b-3768	rs1516883	9	108907267	1.25887	G	A	0.684627	0.992432	266.086	8.1e-60	0.68566	0.992432	141.329	1.4e-32	3.6e-58	2e-31	6.7e-59	NA	0.0507884	0.00315884	258.507	0.0370967	0.00318109	135.994	261.878	NA
ukb-b-3768	rs7852169	9	114318394	1.34099	C	G	0.917557	0.996226	69.8073	6.5e-17	0.917226	0.996226	65.1623	6.9e-16	1.5e-18	2.2e-17	5.7e-19	NA	-0.0469366	0.00534056	77.2414	-0.0454369	0.00535653	71.9532	79.1869	NA
ukb-b-3768	rs2297605	9	127255448	1.51727	G	A	0.537631	0.974983	45.7984	1.3e-11	0.53897	0.974983	25.4425	4.6e-07	1.7e-12	2.8e-07	8.8e-13	NA	-0.0210262	0.00297901	49.8167	-0.0154157	0.00299979	26.4085	51.0885	NA
ukb-b-3768	rs7915178	10	1734473	0.0243841	T	C	0.452078	0.966605	41.0417	1.5e-10	0.451234	0.966605	32.298	1.3e-08	6.9e-11	1.2e-08	1e-10	NA	-0.0195679	0.00300004	42.5435	-0.0171606	0.00301126	32.4764	41.7639	NA
ukb-b-3768	rs7073746	10	64904071	0.871083	A	G	0.527709	0.99872	24.6662	6.8e-07	0.527689	0.99872	14.8046	0.00012	3.2e-07	0.00011	3.8e-07	NA	-0.0150431	0.00294383	26.1126	-0.0114056	0.00295382	14.9098	25.8152	NA
ukb-b-3768	rs1172955	10	97877320	1.24134	T	A	0.288676	0.996869	43.3552	4.6e-11	0.291412	0.996869	60.227	8.5e-15	1.4e-12	2.1e-16	6.3e-13	NA	0.0229549	0.00323914	50.2216	0.0266217	0.00324046	67.4929	51.7596	NA
ukb-b-3768	rs1544543	10	117615483	1.4314	A	G	0.787279	0.993912	16.5056	4.9e-05	0.788462	0.993912	23.9457	9.9e-07	2.5e-05	1.8e-06	3.1e-05	NA	-0.0151739	0.00359892	17.7767	-0.0173163	0.00362987	22.7576	17.3761	NA
ukb-b-3768	rs7073961	10	123663470	1.54241	C	T	0.0795407	0.995919	25.7955	3.8e-07	0.0795234	0.995919	9.55222	0.002	6e-07	0.0014	6.7e-07	NA	0.0270597	0.00542117	24.915	0.0173976	0.00545583	10.1685	24.7047	NA
ukb-b-3768	rs2454055	10	126859832	1.61898	T	C	0.500042	0.998299	41.9261	9.5e-11	0.499419	0.998299	21.4352	3.7e-06	5.9e-10	5.4e-06	2.7e-10	NA	-0.0182015	0.00293931	38.3463	-0.0133853	0.00294271	20.6901	39.8733	NA
ukb-b-3768	rs12360772	11	1899962	0.045777	G	A	0.813436	0.988232	17.8078	2.4e-05	0.813382	0.988232	14.2266	0.00016	4.3e-06	9e-05	3.7e-06	NA	0.0173784	0.00378017	21.1347	0.0149235	0.00381095	15.3346	21.3924	NA
ukb-b-3768	rs2123990	11	8400506	0.189365	C	G	0.585013	0.994297	34.4923	4.3e-09	0.587115	0.994297	24.5642	7.2e-07	5e-10	1.7e-08	1.9e-10	NA	-0.0186049	0.00299089	38.6951	-0.0169415	0.00300523	31.7797	40.5546	NA
ukb-b-3768	rs11605776	11	13318524	0.267848	C	A	0.288463	0.995761	35.9284	2e-09	0.288817	0.995761	59.8704	1e-14	2.9e-10	5.6e-15	2e-10	NA	0.0204767	0.0032487	39.7285	0.0254022	0.00325114	61.0479	40.4272	NA
ukb-b-3768	rs61371450	11	16786905	0.293813	G	A	0.823429	0.99638	34.0272	5.4e-09	0.823569	0.99638	27.3079	1.7e-07	8.4e-09	9e-07	1.4e-08	NA	0.0222379	0.00386089	33.175	0.0190235	0.00387334	24.1218	32.2414	NA
ukb-b-3768	rs11030104	11	27684517	0.464453	A	G	0.797722	0.998992	27.9734	1.2e-07	0.79699	0.998992	23.9633	9.8e-07	2.1e-08	1e-07	4.8e-08	NA	-0.0204749	0.00365243	31.4252	-0.0194865	0.00366292	28.3019	29.8013	NA
ukb-b-3768	rs11031006	11	30226528	0.478899	G	A	0.85725	0.993674	16.4877	4.9e-05	0.858086	0.993674	34.0839	5.3e-09	4.7e-05	1.7e-08	1e-05	NA	-0.017139	0.00420914	16.58	-0.023931	0.00423961	31.8617	19.4652	NA
ukb-b-3768	rs4755720	11	43628749	0.622029	C	T	0.392295	0.992727	21.2942	3.9e-06	0.392333	0.992727	41.5116	1.2e-10	6.7e-07	5.5e-11	1.1e-06	NA	-0.0149944	0.0030176	24.6909	-0.0198699	0.00303103	42.9746	23.8183	NA
ukb-b-3768	rs4073513	11	46071253	0.661782	A	G	0.290086	0.99855	12.1927	0.00048	0.290948	0.99855	19.5353	9.9e-06	0.00055	2.5e-06	0.00055	NA	-0.0111354	0.00322508	11.9214	-0.015229	0.00323572	22.1515	11.9468	NA
ukb-b-3768	rs11039266	11	47532395	0.665329	T	G	0.720423	0.998779	9.83218	0.0017	0.720631	0.998779	52.4964	4.3e-13	0.00033	6.7e-15	0.00032	NA	-0.0117254	0.00326633	12.8865	-0.025589	0.00328488	60.6828	12.9285	NA
ukb-b-3768	rs11228700	11	56419115	0.669327	C	T	0.611444	0.992398	18.3425	1.8e-05	0.61039	0.992398	19.1684	1.2e-05	8.1e-06	1.8e-05	1e-05	NA	0.0134789	0.00302003	19.9198	0.0130157	0.00303364	18.408	19.4723	NA
ukb-b-3768	rs583887	11	65644027	0.739411	T	C	0.199647	0.999474	7.37574	0.0066	0.197634	0.999474	18.3003	1.9e-05	0.0029	5.4e-06	0.0035	NA	-0.0109178	0.00366384	8.8797	-0.0168067	0.00369636	20.6737	8.53723	NA
ukb-b-3768	rs1981405	11	77976208	0.854719	C	T	0.878576	0.986787	38.3567	5.9e-10	0.879424	0.986787	9.08788	0.0026	1.9e-09	0.0014	1.1e-09	NA	-0.0271552	0.00451872	36.1141	-0.0145904	0.00455493	10.2605	37.0855	NA
ukb-b-3768	rs545075	11	94071678	1.01062	G	C	0.0538173	0.995267	24.9108	6e-07	0.0533587	0.995267	16.4603	5e-05	7e-06	0.00012	6.4e-06	NA	-0.0292233	0.00650104	20.2066	-0.0251823	0.00654861	14.7875	20.3756	NA
ukb-b-3768	rs10895141	11	101436741	1.10083	A	C	0.3302	0.996434	48.8932	2.7e-12	0.330216	0.996434	48.4397	3.4e-12	6.7e-11	6.1e-11	6.8e-11	NA	-0.020411	0.00312713	42.6028	-0.0205335	0.00313886	42.7939	42.5864	NA
ukb-b-3768	rs11218864	11	122726166	1.36592	T	C	0.859794	1	9.37469	0.0022	0.857763	1	21.1119	4.3e-06	0.00047	1.3e-06	0.00047	NA	-0.0148044	0.00423287	12.2324	-0.0204053	0.00421351	23.453	12.2387	NA
ukb-b-3768	rs7115813	11	122832074	1.36823	A	G	0.44852	0.997458	110.128	9.2e-26	0.448248	0.997458	66.7055	3.2e-16	1.6e-26	8.8e-17	4.7e-27	NA	-0.0315043	0.00295584	113.6	-0.0247044	0.0029692	69.2263	116.037	NA
ukb-b-3768	rs2049618	12	19988923	0.361959	A	T	0.721581	0.99874	9.75477	0.0018	0.721373	0.99874	20.1212	7.3e-06	0.0037	2.5e-06	0.0068	NA	0.00953578	0.003286	8.42129	0.0155284	0.00329726	22.1793	7.33291	NA
ukb-b-3768	rs11047473	12	24634741	0.431465	G	A	0.66553	0.995507	17.3164	3.2e-05	0.663146	0.995507	16.5272	4.8e-05	1.5e-05	1.5e-05	1.5e-05	NA	-0.0135081	0.00312062	18.7372	-0.0135485	0.00312563	18.7892	18.7597	NA
ukb-b-3768	rs7132908	12	50263148	0.630702	G	A	0.615483	1	28.4425	9.7e-08	0.616107	1	15.1725	9.8e-05	6.6e-08	0.00011	1.5e-07	NA	0.0163264	0.00302285	29.1708	0.0117162	0.00303451	14.9071	27.6321	NA
ukb-b-3768	rs10860153	12	97541532	1.14142	A	G	0.662821	0.984238	16.2119	5.7e-05	0.663711	0.984238	21.8376	3e-06	0.00019	1.6e-05	0.00022	NA	0.0116671	0.00312997	13.8945	0.013532	0.00313595	18.6204	13.6565	NA
ukb-b-3768	rs10861880	12	108611474	1.27667	T	C	0.49646	0.998902	20.1589	7.1e-06	0.497274	0.998902	11.6929	0.00063	5.7e-06	0.00026	5.5e-06	NA	0.0133109	0.00293418	20.5799	0.0107504	0.00294532	13.3225	20.6663	NA
ukb-b-3768	rs4771121	13	28018370	0.19648	G	A	0.725834	0.988506	16.7973	4.2e-05	0.723969	0.988506	26.5844	2.5e-07	0.00013	1.6e-06	9.7e-05	NA	-0.0126809	0.00330764	14.6982	-0.0159179	0.00331597	23.0435	15.1883	NA
ukb-b-3768	rs9594366	13	40368601	0.408687	C	T	0.649297	0.9953	37.2423	1e-09	0.649053	0.9953	20.9958	4.6e-06	1.8e-08	6.8e-05	1.9e-08	NA	-0.0173867	0.00308658	31.7305	-0.0123444	0.00309806	15.8766	31.5584	NA
ukb-b-3768	rs9568117	13	49452803	0.531243	A	C	0.840853	0.994791	20.5197	5.9e-06	0.839277	0.994791	20.932	4.8e-06	2.5e-06	3.9e-06	6.7e-07	NA	-0.0188922	0.00401499	22.141	-0.0186079	0.0040302	21.3178	24.6938	NA
ukb-b-3768	rs9542595	13	71722247	0.684951	G	A	0.691336	0.989645	20.1115	7.3e-06	0.691247	0.989645	14.8248	0.00012	1.3e-05	9.9e-05	3e-05	NA	-0.0139444	0.00320004	18.9884	-0.0124863	0.0032075	15.1543	17.4004	NA
ukb-b-3768	rs9592952	13	74525794	0.730552	A	C	0.5807	0.996163	18.5153	1.7e-05	0.581079	0.996163	24.1831	8.8e-07	3.5e-05	5.2e-06	6.8e-05	NA	-0.0123602	0.00298483	17.1481	-0.0136139	0.00298757	20.765	15.8591	NA
ukb-b-3768	rs55876427	13	100564082	0.987841	G	A	0.579689	0.985989	25.2003	5.2e-07	0.580298	0.985989	24.806	6.3e-07	1.9e-06	3.2e-06	1.8e-06	NA	-0.014287	0.0029982	22.7072	-0.0140053	0.00300865	21.6693	22.7955	NA
ukb-b-3768	rs11619721	13	112082513	1.24289	G	T	0.908758	0.976381	15.0612	0.0001	0.908834	0.976381	12.4902	0.00041	5e-05	9e-05	3.9e-05	NA	0.0209357	0.00516049	16.4587	0.0203008	0.0051847	15.3313	16.9057	NA
ukb-b-3768	rs10136330	14	30514335	0.219432	C	T	0.96059	0.994536	11.7931	0.00059	0.959903	0.994536	17.923	2.3e-05	0.00038	1.2e-05	0.00023	NA	0.0268746	0.00755534	12.6524	0.0330078	0.00755094	19.1087	13.6004	NA
ukb-b-3768	rs12878738	14	60935281	0.547739	C	T	0.304507	0.999396	45.7734	1.3e-11	0.303783	0.999396	26.1825	3.1e-07	4.5e-13	8.2e-08	6e-13	NA	0.0230939	0.00318949	52.4266	0.0171809	0.003204	28.7544	51.8575	NA
ukb-b-3768	rs12891481	14	78426863	0.731149	C	T	0.515036	0.983654	16.544	4.8e-05	0.515758	0.983654	21.2648	4e-06	1.3e-05	7.7e-06	5.4e-06	NA	0.0129181	0.0029633	19.0039	0.013298	0.00297203	20.02	20.6883	NA
ukb-b-3768	rs10150677	14	93917392	0.916725	C	G	0.311141	0.998789	19.6927	9.1e-06	0.311466	0.998789	24.291	8.3e-07	2.7e-05	1.1e-06	8.6e-06	NA	0.0133133	0.00317086	17.6286	0.0155329	0.00318965	23.7146	19.8043	NA
ukb-b-3768	rs78352137	14	100920416	1.0742	T	C	0.888751	1	52.5367	4.2e-13	0.888031	1	46.0599	1.1e-11	3.2e-12	5e-11	2.1e-11	NA	0.0325462	0.00466939	48.5824	0.0307849	0.00468414	43.1933	44.8546	NA
ukb-b-3768	rs1555406	14	101204235	1.07833	C	T	0.882832	0.992696	22.2718	2.4e-06	0.882457	0.992696	14.4048	0.00015	7.3e-07	0.00014	4.3e-07	NA	0.0226275	0.00456731	24.5444	0.0174913	0.00459939	14.4626	25.5649	NA
ukb-b-3768	rs7161194	14	101529005	1.0886	A	G	0.335358	0.914125	17.3361	3.1e-05	0.336449	0.914125	29.9782	4.4e-08	7e-05	1.6e-08	5.7e-05	NA	-0.0129667	0.0032611	15.8101	-0.0184051	0.00325647	31.9433	16.2146	NA
ukb-b-3768	rs7178532	15	23794517	0.296551	G	A	0.304105	0.997641	41.2199	1.4e-10	0.305601	0.997641	46.9439	7.3e-12	8.7e-11	2.6e-12	1.4e-10	NA	-0.020698	0.00319053	42.0853	-0.0224213	0.00320514	48.9359	41.2276	NA
ukb-b-3768	rs561821	15	41427864	0.630922	C	T	0.623158	1	39.5195	3.2e-10	0.621527	1	30.3198	3.7e-08	3.6e-10	9.3e-08	4.7e-10	NA	0.0190324	0.00303612	39.2963	0.0162687	0.00304712	28.5053	38.8123	NA
ukb-b-3768	rs3743266	15	60781513	0.8212	T	C	0.664245	1	37.7904	7.9e-10	0.664274	1	53.1339	3.1e-13	1.4e-09	9.8e-12	9.5e-10	NA	0.0188808	0.00311878	36.6499	0.021306	0.00312923	46.3586	37.4227	NA
ukb-b-3768	rs12592315	15	68040266	0.914774	A	G	0.453654	0.992324	15.5283	8.1e-05	0.455555	0.992324	9.86117	0.0017	6.7e-06	0.00076	2e-06	NA	0.0133265	0.00295871	20.2876	0.010014	0.00297364	11.3405	22.6133	NA
ukb-b-3768	rs5742915	15	74336633	0.996222	T	C	0.539213	1	38.0107	7e-10	0.538613	1	21.9614	2.8e-06	3.2e-10	3.9e-06	3.5e-10	NA	-0.0185441	0.00294773	39.5765	-0.0136632	0.00295785	21.3378	39.3469	NA
ukb-b-3768	rs4779051	15	83370171	1.08228	A	C	0.263588	0.99455	20.6214	5.6e-06	0.261075	0.99455	13.6205	0.00022	1.3e-06	0.00013	9.6e-07	NA	0.0161246	0.00333218	23.4165	0.012897	0.00336979	14.6478	24.0003	NA
ukb-b-3768	rs752278	15	89037134	1.13994	G	A	0.578671	0.972886	61.5658	4.3e-15	0.578605	0.972886	35.5763	2.5e-09	3.4e-16	1.1e-09	1.5e-16	NA	0.0246181	0.00301765	66.5537	0.0184011	0.00302179	37.0816	68.1078	NA
ukb-b-3768	rs62023121	15	93459453	1.24118	C	T	0.846015	0.992932	10.8343	0.001	0.84619	0.992932	16.1817	5.8e-05	0.00012	1.1e-05	0.0002	NA	0.0156797	0.00408495	14.7334	0.018036	0.00409924	19.3586	13.8734	NA
ukb-b-3768	rs72767997	15	99288741	1.42502	T	C	0.971549	0.967524	18.7064	1.5e-05	0.971377	0.967524	12.0277	0.00052	6.9e-06	0.00033	8.3e-06	NA	-0.0404328	0.0089938	20.2107	-0.0322461	0.00897152	12.9188	19.877	NA
ukb-b-3768	rs246180	16	14391923	0.317099	C	A	0.673738	0.988374	60.3884	7.8e-15	0.675065	0.988374	54.0186	2e-13	8.2e-16	4.8e-13	3.8e-16	NA	-0.0254332	0.00315867	64.8326	-0.0229043	0.00316761	52.2842	66.362	NA
ukb-b-3768	rs114285994	16	19935763	0.390469	G	A	0.861271	0.997334	25.9976	3.4e-07	0.861231	0.997334	40.941	1.6e-10	6.8e-07	2.7e-10	3.3e-07	NA	-0.0211136	0.00425003	24.6797	-0.027005	0.00427726	39.8617	26.0673	NA
ukb-b-3768	rs55732507	16	30141985	0.553362	T	C	0.600916	0.993917	19.7034	9e-06	0.601588	0.993917	12.5863	0.00039	6.3e-07	4e-05	6.9e-07	NA	-0.0149519	0.00300214	24.8045	-0.0124209	0.00302255	16.8872	24.6304	NA
ukb-b-3768	rs1362376	16	52291939	0.623627	T	C	0.809924	1	30.1531	4e-08	0.807883	1	22.135	2.5e-06	2.4e-08	4.2e-06	1e-08	NA	0.0208822	0.00374091	31.1601	0.0172252	0.00374198	21.1898	32.8363	NA
ukb-b-3768	rs62048402	16	53803223	0.645988	G	A	0.598574	0.999736	115.055	7.7e-27	0.598439	0.999736	97.9738	4.2e-23	6.4e-27	1.3e-22	1.8e-26	NA	0.0321874	0.00299614	115.411	0.0294459	0.00300834	95.8062	113.324	NA
ukb-b-3768	rs6499244	16	69735271	0.858581	T	A	0.44111	0.995931	64.3345	1e-15	0.438431	0.995931	62.1366	3.2e-15	9.8e-17	1.2e-16	6.1e-17	NA	0.0246328	0.00296515	69.0135	0.024655	0.00297639	68.6171	69.9494	NA
ukb-b-3768	rs111401540	17	6040233	0.159426	T	A	0.743927	0.993502	21.5346	3.5e-06	0.745843	0.993502	17.1274	3.5e-05	1.7e-06	5.3e-05	6e-07	NA	0.0161477	0.00337149	22.939	0.0137269	0.00339763	16.3227	24.9042	NA
ukb-b-3768	rs59695806	17	43156023	0.683366	T	C	0.706251	0.998749	19.0098	1.3e-05	0.70783	0.998749	18.8294	1.4e-05	5.6e-06	1.4e-05	2.1e-05	NA	0.0146835	0.00323271	20.6313	0.0140469	0.00323803	18.8191	18.1212	NA
ukb-b-3768	rs9635759	17	49613785	0.748688	G	A	0.697233	0.957925	57.9022	2.8e-14	0.695041	0.957925	85.441	2.4e-20	5.7e-15	4.3e-20	3.8e-15	NA	-0.0254918	0.00326347	61.0154	-0.0300446	0.00327306	84.2606	61.8135	NA
ukb-b-3768	rs17817628	17	53174727	0.77959	A	G	0.712809	0.993884	28.8443	7.8e-08	0.709306	0.993884	29.5381	5.5e-08	4.7e-07	5.6e-08	5.3e-07	NA	0.0163866	0.00325367	25.3649	0.0176789	0.00325572	29.4859	25.1672	NA
ukb-b-3768	rs35961679	17	77832212	1.23289	G	A	0.745417	0.995103	15.8912	6.7e-05	0.744072	0.995103	9.87011	0.0017	3.3e-06	0.0023	3e-06	NA	0.0157328	0.00338119	21.6508	0.0103216	0.00338206	9.31392	21.8182	NA
ukb-b-3768	rs34768269	17	77952751	1.23875	T	C	0.808447	1	8.42715	0.0037	0.807883	1	38.4022	5.8e-10	0.0045	1.8e-09	0.0068	NA	0.010655	0.00374631	8.08905	0.0224729	0.0037371	36.1616	7.32669	NA
ukb-b-3768	rs2659005	17	79218714	1.26209	C	T	0.556466	0.993193	22.4643	2.1e-06	0.557452	0.993193	31.3585	2.1e-08	1.7e-05	3.1e-07	1.1e-05	NA	0.012745	0.00296091	18.528	0.0152408	0.0029784	26.1849	19.2587	NA
ukb-b-3768	rs12607903	18	3817134	0.117691	C	T	0.277009	0.996974	29.6082	5.3e-08	0.281324	0.996974	56.8383	4.7e-14	1.3e-07	3.1e-14	7.9e-08	NA	0.0173828	0.00329073	27.9032	0.0249868	0.00329004	57.6793	28.8386	NA
ukb-b-3768	rs2668767	18	44785302	0.649042	T	C	0.42901	0.996699	74.7377	5.4e-18	0.429526	0.996699	67.0217	2.7e-16	4.1e-17	2.8e-16	7.5e-16	NA	-0.0250471	0.00297854	70.7139	-0.0243653	0.00297753	66.9623	65.0085	NA
ukb-b-3768	rs11875135	18	57892769	0.821825	T	A	0.930068	0.992326	14.8037	0.00012	0.928885	0.992326	17.7472	2.5e-05	9e-05	1.7e-05	2.6e-05	NA	-0.0226855	0.0057942	15.3289	-0.024753	0.00575951	18.4708	17.6886	NA
ukb-b-3768	rs35917007	19	1849147	0.0684043	A	G	0.465688	1	53.9009	2.1e-13	0.46725	1	35.9188	2.1e-09	1.6e-13	1.9e-09	3.6e-14	NA	-0.0216823	0.00294	54.3896	-0.0177278	0.00294973	36.1197	57.3917	NA
ukb-b-3768	rs2613766	19	5066995	0.165212	T	C	0.526289	1	7.8248	0.0052	0.526886	1	23.069	1.6e-06	0.006	4.8e-07	0.0052	NA	-0.00808139	0.00294132	7.54896	-0.0148748	0.00295462	25.3453	7.81664	NA
ukb-b-3768	rs8112411	19	9991735	0.300753	G	A	0.376355	0.998187	65.9212	4.7e-16	0.373592	0.998187	61.2934	4.9e-15	6e-16	2.4e-14	2e-15	NA	-0.0245365	0.00303337	65.4296	-0.0232164	0.00304377	58.1793	63.0901	NA
ukb-b-3768	rs12460629	19	18836741	0.45446	G	A	0.81329	0.985062	16.1936	5.7e-05	0.810092	0.985062	18.3022	1.9e-05	3.8e-05	1.5e-05	4.2e-05	NA	-0.0156267	0.00379154	16.9865	-0.0163628	0.00378222	18.7164	16.7801	NA
ukb-b-3768	rs2234362	19	36203335	0.606097	G	C	0.945129	0.996988	36.5723	1.5e-09	0.944656	0.996988	15.3065	9.1e-05	2.2e-09	3e-05	1.3e-09	NA	-0.0386666	0.00646235	35.8005	-0.0269333	0.00645204	17.4255	36.8156	NA
ukb-b-3768	rs3810291	19	47569003	0.744195	G	A	0.322525	1	29.6919	5.1e-08	0.325745	1	29.7811	4.8e-08	7.4e-08	1.5e-08	2.8e-08	NA	0.0169102	0.00314207	28.9644	0.0178014	0.00314414	32.0554	30.8237	NA
ukb-b-3768	rs852033	20	17085493	0.411169	A	C	0.247957	0.996482	22.8702	1.7e-06	0.247233	0.996482	21.8929	2.9e-06	7e-07	2.2e-06	1.2e-06	NA	-0.0168859	0.00340284	24.6244	-0.0162019	0.00342049	22.4366	23.5137	NA
ukb-b-3768	rs3828002	20	19702049	0.45236	G	A	0.451444	0.985062	21.3568	3.8e-06	0.451927	0.985062	20.0924	7.4e-06	1.8e-05	7e-06	2.2e-05	NA	-0.0127653	0.00297845	18.3688	-0.0134192	0.00298614	20.1944	18.041	NA
ukb-b-3768	rs61655108	20	33455008	0.537276	G	A	0.760859	0.997576	29.8703	4.6e-08	0.760102	0.997576	15.7485	7.2e-05	2.9e-07	0.00029	3.3e-07	NA	-0.0176573	0.00344395	26.2867	-0.0125322	0.003457	13.1419	26.0477	NA
ukb-b-3768	rs35255016	20	37294739	0.569324	C	T	0.76214	0.994561	10.486	0.0012	0.763003	0.994561	35.3586	2.7e-09	0.0015	1.7e-08	0.0013	NA	-0.0109337	0.00345079	10.0391	-0.0195827	0.00347321	31.7895	10.3447	NA
ukb-b-3768	rs3827103	20	54824029	0.866388	G	A	0.918023	1	9.63477	0.0019	0.916158	1	16.5183	4.8e-05	0.0005	6.1e-06	0.00032	NA	-0.0186523	0.00535838	12.1171	-0.0240072	0.0053096	20.4437	12.9668	NA
ukb-b-3768	rs34774200	20	54876504	0.867108	C	T	0.792948	0.978444	22.109	2.6e-06	0.793566	0.978444	16.0948	6e-05	1e-05	0.0002	7.8e-06	NA	0.0161458	0.00365963	19.4645	0.0137139	0.00369013	13.8115	19.9851	NA
ukb-b-3768	rs2051189	21	35322015	0.358564	A	C	0.492093	0.997663	17.1274	3.5e-05	0.492706	0.997663	18.6813	1.5e-05	1.1e-05	1.3e-05	1.8e-05	NA	0.0129244	0.00294379	19.2755	0.0128828	0.00295154	19.0511	18.3416	NA
ukb-b-3768	rs73204208	21	37791466	0.400999	T	G	0.870558	0.991037	12.1703	0.00049	0.871484	0.991037	39.2517	3.7e-10	0.00075	3.3e-09	0.0012	NA	-0.0148227	0.00439551	11.372	-0.0261904	0.00442567	35.0208	10.5249	NA
ukb-b-3768	rs4818008	21	40611442	0.455491	T	A	0.644811	0.999083	38.9005	4.5e-10	0.645843	0.999083	39.2595	3.7e-10	2.5e-11	1.7e-10	5.1e-11	NA	0.0205015	0.00307235	44.5275	0.0197141	0.00308688	40.7865	43.128	NA
ukb-b-3768	rs1005579	22	22300941	0.163492	T	C	0.545312	0.99224	33.0133	9.2e-09	0.545554	0.99224	9.4591	0.0021	9.7e-09	0.0029	5.7e-09	NA	0.0169881	0.00296191	32.8962	0.00884366	0.00297463	8.83893	33.9382	NA
ukb-b-3768	rs6007594	22	45728370	0.583852	G	A	0.739459	1	9.06792	0.0026	0.739713	1	18.5729	1.6e-05	0.004	8.7e-06	0.0023	NA	-0.00958763	0.00333247	8.27733	-0.0148971	0.00334951	19.7808	9.314	NA
ukb-b-3768	rs9616551	22	49680429	0.711687	A	G	0.198694	0.991901	17.4672	2.9e-05	0.19706	0.991901	24.4543	7.6e-07	0.00016	4.1e-06	0.00017	NA	0.0139579	0.00370494	14.1932	0.017149	0.0037237	21.2094	14.1514	NA
ukb-b-20211	rs4665972	2	27598097	0.473423	T	C	0.395262	0.987959	5.67108	0.017	0.396551	0.987959	18.0679	2.1e-05	0.0033	2.7e-06	NA	NA	-0.00282285	0.000960312	8.64074	-0.00450515	0.00095963	22.0399	NA	NA
ukb-b-20211	rs17406646	2	43678617	0.683068	C	T	0.899756	0.998246	27.9136	1.3e-07	0.89976	0.998246	25.6845	4e-07	7.1e-08	3.5e-07	NA	NA	0.0083714	0.00155341	29.0419	0.00793973	0.00155819	25.964	NA	NA
ukb-b-20211	rs71430030	2	146582074	1.6722	A	G	0.935074	0.992476	18.6558	1.6e-05	0.935214	0.992476	8.7797	0.003	5.8e-06	0.0014	NA	NA	0.00862045	0.00190143	20.5542	0.00606941	0.00190353	10.1666	NA	NA
ukb-b-20211	rs35352848	3	23455582	0.432962	T	C	0.79653	0.99917	20.4768	6e-06	0.797165	0.99917	24.5021	7.4e-07	2.8e-05	2.8e-06	NA	NA	0.00485699	0.00115987	17.5355	0.00543319	0.0011595	21.9567	NA	NA
ukb-b-20211	rs7613951	3	123070517	1.35653	C	T	0.753749	0.999568	42.789	6.1e-11	0.753746	0.999568	9.93317	0.0016	8.2e-10	0.0047	NA	NA	0.00666253	0.00108508	37.7009	0.00306638	0.00108493	7.98818	NA	NA
ukb-b-20211	rs13092876	3	185495320	2.01656	G	A	0.683735	0.994835	52.9304	3.5e-13	0.685263	0.994835	45.0903	1.9e-11	6.7e-13	2.6e-11	NA	NA	-0.00722834	0.00100596	51.6312	-0.00673184	0.00100934	44.4828	NA	NA
ukb-b-20211	rs12642481	4	6301058	0.143158	G	A	0.319367	0.990039	20.6234	5.6e-06	0.320778	0.990039	20.036	7.6e-06	1.1e-05	2.5e-05	NA	NA	-0.00441944	0.00100686	19.2664	-0.00424875	0.00100705	17.8002	NA	NA
ukb-b-20211	rs76160968	5	102682145	1.10965	A	G	0.948123	0.978334	25.7637	3.9e-07	0.948853	0.978334	31.0242	2.5e-08	1.6e-08	1.7e-09	NA	NA	-0.0120258	0.00212645	31.983	-0.0129094	0.00214424	36.2465	NA	NA
ukb-b-20211	rs9295474	6	20652717	0.410396	C	G	0.68617	1	24.7526	6.5e-07	0.686453	1	38.034	7e-10	1.2e-06	1.4e-09	NA	NA	-0.00490627	0.00100979	23.6067	-0.00608138	0.00100477	36.6332	NA	NA
ukb-b-20211	rs9381257	6	43798902	0.679081	C	T	0.446403	0.958167	12.6897	0.00037	0.446998	0.958167	21.3388	3.8e-06	0.00077	9.2e-06	NA	NA	0.00322652	0.000959021	11.3191	0.00425129	0.000958488	19.6729	NA	NA
ukb-b-20211	rs1635852	7	28189411	0.463026	T	C	0.493066	1	30.1257	4e-08	0.492633	1	7.7813	0.0053	8.1e-08	0.0071	NA	NA	0.00501142	0.00093413	28.7811	0.00251449	0.000933243	7.25957	NA	NA
ukb-b-20211	rs35859536	8	118191475	1.33271	C	T	0.687675	0.996256	29.5381	5.5e-08	0.687797	0.996256	15.5658	8e-05	2.5e-07	0.00035	NA	NA	0.00520813	0.00101009	26.5856	0.00361468	0.00101125	12.7767	NA	NA
ukb-b-20211	rs10811661	9	22134094	0.437805	T	C	0.826702	1	27.0965	1.9e-07	0.826983	1	21.5099	3.5e-06	1e-07	1.4e-06	NA	NA	0.00654754	0.00123085	28.2975	0.00596391	0.00123638	23.268	NA	NA
ukb-b-20211	rs2796441	9	84308948	0.979052	G	A	0.581746	1	18.1112	2.1e-05	0.58115	1	14.7388	0.00012	3.5e-05	0.0002	NA	NA	0.00391351	0.000945693	17.1251	0.00350746	0.00094465	13.7862	NA	NA
ukb-b-20211	rs12219514	10	94466439	1.21063	A	G	0.566753	0.996887	21.615	3.3e-06	0.56642	0.996887	37.1028	1.1e-09	4.9e-06	1e-09	NA	NA	0.00431005	0.000943196	20.8814	0.00575978	0.000943097	37.2992	NA	NA
ukb-b-20211	rs7903146	10	114758349	1.39789	C	T	0.709463	1	200.215	1.9e-45	0.710136	1	212.237	4.5e-48	4.5e-44	1.5e-47	NA	NA	-0.0143074	0.00102748	193.9	-0.0149082	0.00102924	209.808	NA	NA
ukb-b-20211	rs2237895	11	2857194	0.0736156	A	C	0.584072	1	33.7937	6.1e-09	0.584288	1	14.8166	0.00012	8e-09	0.00012	NA	NA	-0.00546237	0.000946856	33.2808	-0.00364412	0.000945025	14.8696	NA	NA
ukb-b-20211	rs76895963	12	4384844	0.109218	T	G	0.979427	0.820231	30.962	2.6e-08	0.979331	0.820231	31.1908	2.3e-08	2.5e-07	2e-07	NA	NA	0.0186818	0.00362031	26.6285	0.0188644	0.00362711	27.0499	NA	NA
ukb-b-20211	rs2947793	12	66199734	0.791426	G	A	0.913255	0.989557	23.7425	1.1e-06	0.913913	0.989557	26.5978	2.5e-07	3.7e-05	1.2e-05	NA	NA	-0.00686285	0.00166313	17.0277	-0.00732456	0.00167016	19.2331	NA	NA
ukb-b-20211	rs963740	13	51096095	0.539504	A	T	0.704319	1	16.59	4.6e-05	0.704118	1	14.0313	0.00018	9.5e-06	3.9e-05	NA	NA	0.00452673	0.00102199	19.619	0.00421438	0.00102425	16.9299	NA	NA
ukb-b-20211	rs1215470	13	80706455	0.797251	T	C	0.70816	0.990475	24.7555	6.5e-07	0.708183	0.990475	15.5484	8e-05	4.1e-06	0.00035	NA	NA	0.0047587	0.00103265	21.2357	0.00369209	0.00103327	12.7679	NA	NA
ukb-b-20211	rs7162389	15	38762701	0.585476	A	G	0.727576	0.991905	6.36259	0.012	0.726989	0.991905	31.3479	2.2e-08	0.017	4.3e-08	NA	NA	-0.00251245	0.00105309	5.69196	-0.00576642	0.0010524	30.0225	NA	NA
ukb-b-20211	rs1421085	16	53800954	0.645971	T	C	0.596467	1	33.2644	8e-09	0.596343	1	17.6804	2.6e-05	2.3e-08	4.9e-05	NA	NA	-0.00531177	0.00095105	31.1941	-0.00386929	0.000953376	16.4715	NA	NA
ukb-b-20211	rs55993634	16	75236763	0.916826	C	G	0.9172	0.971422	15.2561	9.4e-05	0.917283	0.971422	18.9117	1.4e-05	8.2e-05	1.4e-05	NA	NA	0.00678574	0.00172348	15.5018	0.00747083	0.00172084	18.8477	NA	NA
ukb-b-20211	rs429358	19	45411941	0.707164	T	C	0.846827	1	29.6984	5e-08	0.845044	1	21.4028	3.7e-06	2.9e-07	1.3e-05	NA	NA	0.00665852	0.00129823	26.3059	0.00561878	0.00129077	18.9491	NA	NA
ukb-b-20211	rs6509231	19	46158293	0.718334	A	G	0.71883	0.998644	38.6236	5.1e-10	0.718046	0.998644	13.346	0.00026	1.5e-08	0.0018	NA	NA	-0.00587931	0.00103805	32.0789	-0.0032456	0.00103847	9.76796	NA	NA
ukb-b-6503	rs12561919	1	11839923	0.239344	C	T	0.851899	0.996271	7.13569	0.0076	0.853372	0.996271	39.7156	2.9e-10	0.0053	2.4e-10	NA	NA	0.0385141	0.0138243	7.76162	0.0886539	0.0140031	40.082	NA	NA
ukb-b-6503	rs7733331	5	32828846	0.512436	T	C	0.397699	0.997813	18.1471	2e-05	0.401404	0.997813	19.0292	1.3e-05	2.1e-05	9.4e-06	NA	NA	-0.0428717	0.0100843	18.0737	-0.0441732	0.00996981	19.6311	NA	NA
ukb-b-3115	rs7341786	9	22112241	0.436295	A	C	0.482627	0.99699	25.0825	5.5e-07	0.48168	0.99699	16.0455	6.2e-05	5.7e-07	6e-05	NA	NA	-0.000811839	0.000162293	25.023	-0.000648926	0.000161778	16.0898	NA	NA
ukb-b-3115	rs152737	16	23372406	0.436656	T	C	0.66457	0.909533	21.2739	4e-06	0.663507	0.909533	10.0297	0.0015	4.4e-06	0.0016	NA	NA	-0.000824377	0.000179478	21.0974	-0.000566897	0.000179391	9.98638	NA	NA
ukb-b-1997	rs62389424	6	422631	0.010421	C	A	0.821904	0.992518	27.69	1.4e-07	0.823694	0.992518	56.9515	4.5e-14	0.0013	4.9e-08	NA	NA	-0.0183013	0.00568317	10.3701	-0.0312558	0.00572997	29.7547	NA	NA
ukb-b-1997	rs1028414	20	18788420	0.434854	G	C	0.594747	0.990948	31.4151	2.1e-08	0.596302	0.990948	11.3994	0.00073	2.4e-07	0.0028	NA	NA	-0.0231605	0.00448564	26.6592	-0.0134294	0.00449617	8.92124	NA	NA
ukb-b-16235	rs142685041	2	156529261	1.74863	T	C	0.98584	0.978705	8.80502	0.003	0.98566	0.978705	22.2182	2.4e-06	0.0013	1.6e-06	NA	NA	-0.0113769	0.00353578	10.3533	-0.0167823	0.00349389	23.0721	NA	NA
ukb-b-16235	rs7666353	4	81584213	0.951532	C	T	0.156236	0.997383	32.8609	9.9e-09	0.156584	0.997383	8.88383	0.0029	6.2e-08	0.0095	NA	NA	-0.00616051	0.00113791	29.3101	-0.00293952	0.00113394	6.72002	NA	NA
ukb-b-16235	rs75004713	6	87093622	0.957108	A	G	0.949018	1	8.1294	0.0044	0.949041	1	33.9117	5.8e-09	0.0075	2.6e-08	NA	NA	-0.00502558	0.00187808	7.16054	-0.0104297	0.00187262	31.0202	NA	NA
ukb-b-16235	rs11794762	9	37506966	0.627308	G	A	0.881798	1	17.9052	2.3e-05	0.882298	1	21.125	4.3e-06	0.00012	2.3e-05	NA	NA	-0.0049277	0.00127786	14.8704	-0.00541317	0.00127816	17.9364	NA	NA
ukb-b-16235	rs116868666	11	12742885	0.258919	C	G	0.97977	0.961425	16.2991	5.4e-05	0.979402	0.961425	46.113	1.1e-11	0.00011	3.5e-11	NA	NA	-0.0115638	0.00299148	14.9427	-0.0195981	0.00295892	43.8696	NA	NA
ukb-b-16235	rs11602008	11	40149305	0.593945	A	T	0.82939	0.988535	34.0111	5.5e-09	0.82926	0.988535	18.4265	1.8e-05	1.9e-08	5.1e-05	NA	NA	0.00620763	0.00110363	31.6379	0.00446046	0.00110076	16.4202	NA	NA
ukb-b-15892	rs846111	1	6279370	0.147591	G	C	0.727304	1	25.2023	5.2e-07	0.727369	1	22.7464	1.8e-06	2.8e-07	3.3e-07	NA	NA	-0.0292894	0.00569923	26.4112	-0.0292988	0.00573925	26.0608	NA	NA
ukb-b-15892	rs272564	1	45012273	0.722883	A	C	0.71533	0.979176	26.0144	3.4e-07	0.716869	0.979176	24.2549	8.4e-07	3.1e-07	6.1e-07	NA	NA	-0.0290174	0.00567358	26.1578	-0.0285262	0.00571771	24.8911	NA	NA
ukb-b-15892	rs7544505	1	66998618	0.976983	T	C	0.835952	0.99762	17.8611	2.4e-05	0.835512	0.99762	20.63	5.6e-06	2.3e-05	1.3e-05	NA	NA	-0.028929	0.00683837	17.8963	-0.0301934	0.00693417	18.9599	NA	NA
ukb-b-15892	rs11162017	1	87902311	1.16792	G	A	0.554214	0.988108	36.8179	1.3e-09	0.552144	0.988108	26.3807	2.8e-07	1.2e-09	3.5e-07	NA	NA	0.031171	0.00513152	36.8985	0.0264468	0.00519142	25.9522	NA	NA
ukb-b-15892	rs7522233	1	208131044	2.28304	T	C	0.64741	0.989754	58.282	2.3e-14	0.64551	0.989754	58.6366	1.9e-14	4.8e-14	1.2e-14	NA	NA	0.0400144	0.00530897	56.8084	0.041391	0.0053627	59.5726	NA	NA
ukb-b-15892	rs17668665	1	216731498	2.40142	A	G	0.833438	1	29.7472	4.9e-08	0.833205	1	16.01	6.3e-05	2e-08	5e-05	NA	NA	0.0381288	0.00679258	31.5091	0.0278034	0.00685686	16.4416	NA	NA
ukb-b-15892	rs2095106	1	217728051	2.41563	T	A	0.644933	0.982181	14.6121	0.00013	0.646225	0.982181	15.8361	6.9e-05	9.5e-05	8e-05	NA	NA	-0.0207229	0.00530888	15.2368	-0.0213451	0.00541145	15.5585	NA	NA
ukb-b-15892	rs7567064	2	17790513	0.368498	C	T	0.701503	0.999493	39.1335	4e-10	0.700714	0.999493	19.0111	1.3e-05	1.6e-09	2.3e-05	NA	NA	0.0332731	0.00551279	36.4286	0.0237101	0.00559459	17.9609	NA	NA
ukb-b-15892	rs35021474	2	26916844	0.470927	C	G	0.386178	0.991395	14.2258	0.00016	0.385669	0.991395	25.0118	5.7e-07	0.00017	1e-06	NA	NA	-0.0195731	0.00520826	14.1232	-0.0257575	0.005275	23.8431	NA	NA
ukb-b-15892	rs780093	2	27742603	0.473531	T	C	0.38556	1	23.3968	1.3e-06	0.384803	1	21.539	3.5e-06	4.3e-06	2.3e-06	NA	NA	0.0238461	0.00518697	21.1352	0.0248489	0.00526281	22.2935	NA	NA
ukb-b-15892	rs79507339	2	159968927	1.78073	G	T	0.805123	0.998597	14.6588	0.00013	0.803837	0.998597	15.0823	0.0001	5.7e-05	6.3e-05	NA	NA	0.025783	0.00640477	16.2054	0.0258239	0.0064546	16.0068	NA	NA
ukb-b-15892	rs73021330	2	170962414	1.87037	G	T	0.943643	0.993266	19.7692	8.7e-06	0.944929	0.993266	8.86157	0.0029	3.1e-06	0.0023	NA	NA	0.0513058	0.010994	21.7783	0.0342213	0.0112427	9.26511	NA	NA
ukb-b-15892	rs17362588	2	179721046	1.98367	G	A	0.911368	1	86.9353	1.1e-20	0.912612	1	129.598	5e-30	2e-20	1.3e-30	NA	NA	-0.0821547	0.00886865	85.8125	-0.103991	0.00904151	132.284	NA	NA
ukb-b-15892	rs190102365	2	179931371	1.98563	A	T	0.972365	0.979105	23.1979	1.5e-06	0.972963	0.979105	20.6674	5.5e-06	4.1e-06	3.7e-06	NA	NA	-0.0717681	0.015585	21.2056	-0.0739723	0.0159826	21.4211	NA	NA
ukb-b-15892	rs907683	2	220299541	2.34514	G	T	0.428595	0.951666	31.8642	1.7e-08	0.429782	0.951666	35.659	2.4e-09	1.1e-08	2e-09	NA	NA	0.029828	0.00522226	32.6235	0.0317378	0.00528871	36.0126	NA	NA
ukb-b-15892	rs2595503	2	232252322	2.52421	T	G	0.768872	0.985985	26.3026	2.9e-07	0.768465	0.985985	36.3084	1.7e-09	6e-07	1.8e-09	NA	NA	0.0300835	0.00602652	24.9186	0.0366594	0.00609554	36.1697	NA	NA
ukb-b-15892	rs982952	3	24511270	0.451357	G	A	0.708381	0.995966	22.8363	1.8e-06	0.70826	0.995966	14.241	0.00016	1.6e-06	0.00023	NA	NA	0.0266991	0.0055614	23.0476	0.0207082	0.00562345	13.5606	NA	NA
ukb-b-15892	rs41312411	3	38621237	0.621393	C	G	0.84938	0.981367	26.0608	3.3e-07	0.848765	0.981367	24.1393	9e-07	6.8e-07	1.1e-06	NA	NA	0.0354023	0.00712734	24.6722	0.035091	0.00719936	23.7576	NA	NA
ukb-b-15892	rs9875443	3	38682271	0.622809	A	T	0.808575	0.993072	11.5529	0.00068	0.808128	0.993072	24.271	8.4e-07	0.00038	4.2e-07	NA	NA	0.0229272	0.00645436	12.6182	0.0329234	0.0065099	25.5776	NA	NA
ukb-b-15892	rs55935606	3	49565505	0.690055	A	G	0.809845	0.999102	20.4669	6.1e-06	0.811241	0.999102	14.6084	0.00013	8.4e-06	0.00026	NA	NA	0.0286202	0.00642289	19.8557	0.023983	0.00656116	13.3612	NA	NA
ukb-b-15892	rs312483	3	53524051	0.700369	G	A	0.700534	0.993032	24.2551	8.4e-07	0.699741	0.993032	24.7336	6.6e-07	2e-06	9.3e-07	NA	NA	0.0263359	0.00553551	22.6351	0.0274444	0.00559405	24.0689	NA	NA
ukb-b-15892	rs1483890	3	69410725	0.934605	A	G	0.699748	0.992129	4.22582	0.04	0.701392	0.992129	31.2396	2.3e-08	0.044	1.5e-08	NA	NA	-0.0111488	0.00554585	4.04129	-0.0317446	0.00561	32.0195	NA	NA
ukb-b-15892	rs1344672	3	141125705	1.53796	C	G	0.551807	1	12.0156	0.00053	0.553071	1	29.6151	5.3e-08	0.00038	3.2e-08	NA	NA	-0.018043	0.00508173	12.6064	-0.0283824	0.00513386	30.564	NA	NA
ukb-b-15892	rs6808166	3	171791275	1.82102	G	A	0.426628	0.994894	17.9339	2.3e-05	0.427403	0.994894	19.8817	8.2e-06	2.6e-05	1.1e-05	NA	NA	-0.0215498	0.00512722	17.6654	-0.0227492	0.00517627	19.3152	NA	NA
ukb-b-15892	rs7634416	3	179173224	1.9427	A	T	0.810388	0.991071	17.2785	3.2e-05	0.810161	0.991071	14.5157	0.00014	2.2e-05	0.00015	NA	NA	0.0275347	0.00648729	18.015	0.0248574	0.0065452	14.4233	NA	NA
ukb-b-15892	rs12501032	4	23951018	0.407907	C	G	0.686197	0.985163	44.2748	2.9e-11	0.685813	0.985163	29.0299	7.1e-08	6e-12	1.2e-07	NA	NA	-0.0377487	0.00548693	47.331	-0.0292803	0.00553653	27.9689	NA	NA
ukb-b-15892	rs34957409	4	148970471	1.56744	A	G	0.846801	0.982786	36.2133	1.8e-09	0.845206	0.982786	30.3405	3.6e-08	3.1e-09	6.1e-08	NA	NA	0.042002	0.00708518	35.1429	0.0387146	0.00714927	29.3241	NA	NA
ukb-b-15892	rs7696431	4	169687725	1.78921	T	G	0.517192	0.992292	12.9182	0.00033	0.518452	0.992292	16.4124	5.1e-05	0.00045	3.8e-05	NA	NA	-0.017779	0.00506499	12.3213	-0.0211935	0.00514466	16.9703	NA	NA
ukb-b-15892	rs56912706	5	75037086	0.861381	A	G	0.624108	0.9881	24.8447	6.2e-07	0.624066	0.9881	7.26183	0.007	6.2e-07	0.0031	NA	NA	-0.0262114	0.00525758	24.8547	-0.0157402	0.0053244	8.73939	NA	NA
ukb-b-15892	rs2040862	5	137419989	1.45227	C	T	0.822586	1	33.4765	7.2e-09	0.821795	1	22.5747	2e-06	1.3e-08	1.5e-06	NA	NA	0.0375822	0.00661138	32.3131	0.0321213	0.00668475	23.0896	NA	NA
ukb-b-15892	rs2277923	5	172662024	1.90537	T	C	0.708609	0.982546	54.7392	1.4e-13	0.709819	0.982546	16.4194	5.1e-05	1.8e-14	5.8e-05	NA	NA	0.043052	0.00561567	58.7738	0.0228417	0.00568339	16.1526	NA	NA
ukb-b-15892	rs72825058	6	7545081	0.201272	C	T	0.902104	0.982869	22.866	1.7e-06	0.903094	0.982869	30.7045	3e-08	2.9e-06	1.5e-07	NA	NA	-0.0401636	0.00859127	21.855	-0.0456334	0.00868922	27.5806	NA	NA
ukb-b-15892	rs11153730	6	118667522	1.25372	T	C	0.508962	1	62.0358	3.4e-15	0.507675	1	92.8255	5.7e-22	5e-15	2.6e-22	NA	NA	0.0396116	0.00506103	61.2587	0.0495824	0.00510463	94.3467	NA	NA
ukb-b-15892	rs12212865	6	121770464	1.26778	A	T	0.870803	0.945335	26.2066	3.1e-07	0.871477	0.945335	26.1586	3.1e-07	1.2e-06	2e-07	NA	NA	0.0376049	0.0077393	23.6094	0.0408815	0.00786662	27.007	NA	NA
ukb-b-15892	rs1919874	6	122173688	1.27126	G	C	0.901415	0.998302	146.681	9.2e-34	0.903304	0.998302	83.0786	7.9e-20	5.7e-34	2.2e-20	NA	NA	-0.103195	0.0084927	147.648	-0.080086	0.00865705	85.5801	NA	NA
ukb-b-15892	rs12190287	6	134214525	1.40759	C	G	0.626822	1	25.8521	3.7e-07	0.625532	1	14.9593	0.00011	3.9e-07	7.4e-05	NA	NA	-0.0265464	0.00522984	25.7652	-0.0209062	0.00527409	15.7129	NA	NA
ukb-b-15892	rs180248	7	93547596	1.0988	T	G	0.346055	0.99734	15.3183	9.1e-05	0.346614	0.99734	49.3092	2.2e-12	0.0001	2.2e-12	NA	NA	0.0206674	0.00532422	15.0681	0.0378269	0.00538555	49.3336	NA	NA
ukb-b-15892	rs13226502	7	100506381	1.15956	C	T	0.823774	1	76.5749	2.1e-18	0.824601	1	53.1051	3.2e-13	2.1e-18	3.1e-13	NA	NA	-0.057832	0.00660804	76.5933	-0.0489964	0.00671982	53.1633	NA	NA
ukb-b-15892	rs2299439	7	116416010	1.31678	G	T	0.454012	0.999201	15.4803	8.3e-05	0.453106	0.999201	13.395	0.00025	5.9e-05	0.00035	NA	NA	-0.020418	0.00508215	16.141	-0.0183473	0.00513444	12.769	NA	NA
ukb-b-15892	rs35680304	7	130973495	1.41607	C	T	0.401493	0.994254	28.5983	8.9e-08	0.403715	0.994254	17.9268	2.3e-05	1e-07	7.4e-06	NA	NA	0.0274727	0.00516109	28.3348	0.0234449	0.00523235	20.0771	NA	NA
ukb-b-15892	rs6960587	7	136656478	1.4799	T	A	0.831367	0.98231	21.726	3.1e-06	0.834341	0.98231	28.5945	8.9e-08	2.7e-06	3e-08	NA	NA	-0.0319992	0.00681886	22.0219	-0.0385633	0.00695563	30.738	NA	NA
ukb-b-15892	rs56233017	8	144981488	1.77464	G	A	0.955249	0.962325	17.2768	3.2e-05	0.954812	0.962325	21.7612	3.1e-06	4.6e-05	1.7e-06	NA	NA	0.0508077	0.0124632	16.6189	0.0602266	0.0125942	22.8683	NA	NA
ukb-b-15892	rs748802	9	35909518	0.606891	G	A	0.667159	0.971065	14.6342	0.00013	0.668608	0.971065	24.2706	8.4e-07	0.0001	1.6e-06	NA	NA	0.0211798	0.00545711	15.0632	0.0265677	0.00553381	23.0494	NA	NA
ukb-b-15892	rs638168	9	128435256	1.52085	G	A	0.448421	0.99803	21.8862	2.9e-06	0.444455	0.99803	27.237	1.8e-07	5.1e-06	2.1e-07	NA	NA	-0.0232366	0.00509276	20.818	-0.0267745	0.00515743	26.9511	NA	NA
ukb-b-15892	rs882667	11	14082534	0.276042	G	A	0.476599	0.99681	12.0966	0.00051	0.47298	0.99681	21.0849	4.4e-06	0.00039	5.6e-06	NA	NA	-0.0179583	0.00506776	12.5574	-0.0233153	0.00513235	20.6372	NA	NA
ukb-b-15892	rs10767932	11	32382641	0.49813	A	G	0.51355	0.993147	27.4285	1.6e-07	0.513889	0.993147	6.68404	0.0097	7.7e-08	0.0073	NA	NA	0.0272433	0.00506963	28.8779	0.0137535	0.00512586	7.19939	NA	NA
ukb-b-15892	rs174565	11	61591636	0.70404	C	G	0.871541	0.998534	27.2892	1.8e-07	0.869861	0.998534	37.5059	9.1e-10	1.3e-07	5.3e-10	NA	NA	-0.0400826	0.0075911	27.8807	-0.0474225	0.0076382	38.5467	NA	NA
ukb-b-15892	rs12226821	11	62369018	0.71451	C	G	0.699556	0.997435	14.2775	0.00016	0.701738	0.997435	15.0911	0.0001	0.00021	0.00011	NA	NA	0.0204642	0.00552083	13.7398	0.021601	0.00558702	14.9482	NA	NA
ukb-b-15892	rs11221502	11	128767035	1.47345	T	C	0.187848	0.990774	26.8181	2.2e-07	0.186104	0.990774	30.9896	2.6e-08	3.2e-07	4.1e-08	NA	NA	0.0332122	0.00649645	26.1362	0.0363016	0.00661734	30.0944	NA	NA
ukb-b-15892	rs11062107	12	2187041	0.0464674	A	G	0.827352	0.978428	55.564	9e-14	0.825225	0.978428	40.9593	1.6e-10	2e-14	1.4e-10	NA	NA	0.0517865	0.00676702	58.5649	0.0438638	0.00684215	41.0987	NA	NA
ukb-b-15892	rs2044315	12	20470009	0.370975	A	G	0.760993	0.994009	11.6675	0.00064	0.760995	0.994009	31.3681	2.1e-08	0.0004	1.1e-08	NA	NA	0.0209946	0.00593227	12.5249	0.0344251	0.00601985	32.7024	NA	NA
ukb-b-15892	rs34219605	12	24760456	0.432475	A	G	0.848761	0.997954	98.3661	3.5e-23	0.848866	0.997954	83.8068	5.5e-20	1.9e-23	1.6e-19	NA	NA	0.070442	0.00705835	99.5994	0.064458	0.00713196	81.684	NA	NA
ukb-b-15892	rs9739646	12	24775075	0.432497	C	T	0.353427	0.998579	22.1763	2.5e-06	0.352345	0.998579	33.0421	9e-09	1.9e-06	9.7e-09	NA	NA	-0.0251535	0.00528506	22.6515	-0.0306829	0.00534972	32.895	NA	NA
ukb-b-15892	rs11052447	12	33258276	0.543721	A	C	0.521433	0.998457	15.1238	0.0001	0.518846	0.998457	15.6524	7.6e-05	8.5e-05	6.6e-05	NA	NA	0.0198958	0.0050636	15.4384	0.0203972	0.0051099	15.9337	NA	NA
ukb-b-15892	rs1343676	12	33537387	0.54551	T	C	0.49237	0.996292	72.8378	1.4e-17	0.4926	0.996292	62.6899	2.4e-15	2e-17	1.7e-15	NA	NA	0.0429487	0.00505599	72.1586	0.0407403	0.0051182	63.3599	NA	NA
ukb-b-15892	rs11181153	12	38289817	0.549329	C	T	0.412856	0.997306	26.2735	3e-07	0.408593	0.997306	9.13846	0.0025	4.9e-07	0.0021	NA	NA	0.0259072	0.00515083	25.2981	0.0159613	0.00520084	9.41865	NA	NA
ukb-b-15892	rs1147102	12	64975377	0.779803	C	T	0.428235	0.997883	20.5274	5.9e-06	0.426662	0.997883	15.4935	8.3e-05	4.8e-06	4.4e-05	NA	NA	-0.0233378	0.00510122	20.9302	-0.0212161	0.00519018	16.7096	NA	NA
ukb-b-15892	rs9669630	12	82210070	0.982097	G	C	0.772349	0.990554	19.5246	9.9e-06	0.771002	0.990554	23.6053	1.2e-06	2.8e-05	1.7e-06	NA	NA	0.025396	0.00606659	17.5243	0.0293439	0.00613072	22.9094	NA	NA
ukb-b-15892	rs45486304	14	21572840	0.0573998	C	T	0.860484	0.996549	40.1856	2.3e-10	0.861244	0.996549	39.2356	3.8e-10	4.9e-10	4.5e-10	NA	NA	-0.0455246	0.00731617	38.719	-0.0461623	0.00740213	38.8921	NA	NA
ukb-b-15892	rs365990	14	23861811	0.118631	A	G	0.627137	1	229.261	8.6e-52	0.628345	1	150.65	1.2e-34	5.3e-53	3.1e-34	NA	NA	-0.0800144	0.00522138	234.836	-0.0646028	0.00529569	148.818	NA	NA
ukb-b-15892	rs875908	14	23907608	0.119178	C	G	0.356279	1	16.6024	4.6e-05	0.358387	1	34.8463	3.6e-09	6.2e-05	2.4e-09	NA	NA	0.0211715	0.00528436	16.0516	0.0316926	0.00531297	35.5829	NA	NA
ukb-b-15892	rs17180489	14	72885471	0.662759	G	C	0.85383	1	25.5957	4.2e-07	0.853432	1	57.7294	3e-14	2.8e-07	1.6e-14	NA	NA	0.036708	0.00714527	26.3927	0.0557695	0.00726489	58.9299	NA	NA
ukb-b-15892	rs17796759	14	85803834	0.798105	G	A	0.714291	0.997364	65.2961	6.4e-16	0.7153	0.997364	73.39	1.1e-17	9.7e-16	1.8e-17	NA	NA	0.0449938	0.00560322	64.4807	0.0482609	0.00567466	72.3288	NA	NA
ukb-b-15892	rs570001	15	73608221	0.98975	G	A	0.480499	0.993732	60.7849	6.4e-15	0.48183	0.993732	44.0018	3.3e-11	9.4e-15	8.2e-11	NA	NA	0.0392191	0.00506208	60.0256	0.0333326	0.00513083	42.2051	NA	NA
ukb-b-15892	rs12906962	15	95312071	1.31749	T	C	0.677978	0.988172	19.1767	1.2e-05	0.679631	0.988172	22.8466	1.8e-06	1.7e-05	3.4e-06	NA	NA	-0.0234409	0.00544326	18.5451	-0.0256399	0.00552295	21.5521	NA	NA
ukb-b-15892	rs3915425	16	15912544	0.325534	T	C	0.681878	0.991916	35.7752	2.2e-09	0.679812	0.991916	51.2097	8.3e-13	1.5e-09	1.8e-12	NA	NA	-0.0329776	0.00545441	36.5546	-0.0388248	0.00550778	49.6894	NA	NA
ukb-b-15892	rs33982895	16	51187142	0.605372	G	A	0.798036	0.99547	17.6122	2.7e-05	0.795829	0.99547	14.5672	0.00014	1.8e-05	9.2e-05	NA	NA	-0.027009	0.00630461	18.3528	-0.0248864	0.00636528	15.2859	NA	NA
ukb-b-15892	rs61400540	16	53442606	0.643327	G	A	0.674845	0.993751	26.4661	2.7e-07	0.674529	0.993751	13.5715	0.00023	2.2e-07	0.00025	NA	NA	0.0279905	0.00540467	26.8216	0.020068	0.0054857	13.3828	NA	NA
ukb-b-15892	rs11640964	16	65279982	0.829451	G	A	0.363179	0.999222	32.6704	1.1e-08	0.362151	0.999222	35.842	2.1e-09	1.5e-08	1.9e-09	NA	NA	0.0298339	0.00526418	32.1188	0.0319115	0.00531189	36.0907	NA	NA
ukb-b-15892	rs3790085	16	69887720	0.858777	A	G	0.544878	0.998266	24.8092	6.3e-07	0.544696	0.998266	9.54421	0.002	1.2e-06	0.0023	NA	NA	-0.0246609	0.00508162	23.5512	-0.015682	0.00514741	9.28164	NA	NA
ukb-b-15892	rs182806	17	15119490	0.413639	T	C	0.273541	0.980391	19.6341	9.4e-06	0.274565	0.980391	13.5534	0.00023	2.1e-05	0.00011	NA	NA	0.0243421	0.00572202	18.0974	0.0224805	0.00580613	14.9912	NA	NA
ukb-b-15892	rs720782	17	74682602	1.11426	C	T	0.561899	0.998455	15.473	8.4e-05	0.559804	0.998455	22.2548	2.4e-06	9.8e-05	8.5e-07	NA	NA	-0.0198755	0.00510209	15.1753	-0.0253037	0.00513909	24.2435	NA	NA
ukb-b-15892	rs76682740	18	34215505	0.56389	G	C	0.841029	0.997286	12.285	0.00046	0.839789	0.997286	15.7758	7.1e-05	0.00043	5.2e-05	NA	NA	-0.0243152	0.00691176	12.376	-0.0281926	0.00697036	16.3591	NA	NA
ukb-b-15892	rs61735998	18	34289285	0.564341	G	T	0.974678	1	42.7465	6.2e-11	0.97501	1	23.7785	1.1e-06	3.4e-11	6.6e-07	NA	NA	0.107018	0.016148	43.9215	0.0817192	0.0164288	24.7421	NA	NA
ukb-b-15892	rs9304578	19	39250337	0.622748	G	A	0.505108	1	14.1633	0.00017	0.506581	1	35.0664	3.2e-09	0.00012	1.4e-09	NA	NA	0.0194373	0.00505686	14.7744	0.0308336	0.00509655	36.6011	NA	NA
ukb-b-15892	rs59604901	20	25444618	0.516379	T	C	0.93438	0.998877	24.6745	6.8e-07	0.93512	0.998877	18.9737	1.3e-05	9.3e-07	2.3e-05	NA	NA	0.0501293	0.0102187	24.0652	0.0439533	0.0103917	17.8901	NA	NA
ukb-b-15892	rs6123474	20	36842782	0.559788	C	G	0.529712	0.99951	175.021	5.9e-40	0.529134	0.99951	144.619	2.6e-33	2.4e-39	1.3e-33	NA	NA	0.0665078	0.00506807	172.21	0.0619061	0.00512471	145.924	NA	NA
ukb-b-15892	rs185799410	20	57466093	0.948752	G	T	0.97326	0.969082	6.59973	0.01	0.973586	0.969082	31.9286	1.6e-08	0.0062	4.1e-08	NA	NA	0.0435112	0.0158828	7.50497	0.0888944	0.0162065	30.0863	NA	NA
ukb-b-15892	rs2283847	22	28181399	0.334885	C	T	0.446589	0.951267	16.1809	5.8e-05	0.446607	0.951267	19.8482	8.4e-06	2.1e-05	4.6e-06	NA	NA	0.0221937	0.00522085	18.0708	0.0243238	0.00530929	20.9889	NA	NA
ukb-b-15892	rs12004	22	38877461	0.477628	T	G	0.702769	1	32.476	1.2e-08	0.703069	1	14.1664	0.00017	1.3e-08	0.00012	NA	NA	0.0314308	0.00552674	32.3424	0.0214588	0.00559198	14.7258	NA	NA
ukb-b-12962	rs10925006	1	247552084	2.91144	C	T	0.259473	0.996421	14.2506	0.00016	0.25851	0.996421	30.623	3.1e-08	0.0015	8.6e-07	NA	NA	-0.00129006	0.000406766	10.0584	-0.00197965	0.000402241	24.2216	NA	NA
ukb-b-12962	rs56738155	5	1154273	0.0121346	A	G	0.637478	0.956228	14.5566	0.00014	0.638237	0.956228	24.7354	6.6e-07	0.0009	6.5e-06	NA	NA	-0.00125908	0.00037932	11.0177	-0.0016865	0.000374016	20.3325	NA	NA
ukb-b-16489	rs12735232	1	6867842	0.154755	T	C	0.842276	1	26.3039	2.9e-07	0.842565	1	32.1634	1.4e-08	9.8e-07	1.2e-07	NA	NA	-0.00909071	0.00185704	23.9638	-0.00980919	0.00185275	28.0307	NA	NA
ukb-b-16489	rs301800	1	8490603	0.178935	T	C	0.175822	1	43.6192	4e-11	0.175848	1	42.7936	6.1e-11	1.6e-05	8.7e-06	NA	NA	0.00764814	0.00177433	18.5799	0.00789025	0.00177444	19.7724	NA	NA
ukb-b-16489	rs9426308	1	28876200	0.511374	C	T	0.711722	0.995761	13.3489	0.00026	0.712187	0.995761	20.4205	6.2e-06	0.00055	1.2e-05	NA	NA	0.00515752	0.0014935	11.9254	0.00654195	0.00149602	19.1222	NA	NA
ukb-b-16489	rs56044892	1	41830086	0.693234	C	T	0.788789	0.949987	36.2126	1.8e-09	0.789406	0.949987	40.2079	2.3e-10	1e-07	2.2e-07	NA	NA	0.00903586	0.00169685	28.3564	0.00881884	0.00170143	26.8656	NA	NA
ukb-b-16489	rs11210887	1	44076019	0.713521	G	A	0.301811	0.998164	42.4011	7.4e-11	0.300654	0.998164	46.8568	7.6e-12	2.5e-11	9.2e-13	NA	NA	-0.009796	0.0014685	44.4993	-0.010538	0.00147561	51.0002	NA	NA
ukb-b-16489	rs6696068	1	53740797	0.771831	G	T	0.616929	0.995142	37.2411	1e-09	0.616086	0.995142	30.0693	4.2e-08	6.5e-07	3.4e-05	NA	NA	0.00691193	0.00138912	24.7583	0.00576447	0.00139021	17.1932	NA	NA
ukb-b-16489	rs6690346	1	69402457	1.00433	C	T	0.905424	0.997098	30.7042	3e-08	0.905755	0.997098	26.6647	2.4e-07	9.6e-06	3.3e-05	NA	NA	-0.0102277	0.00231114	19.5839	-0.0095973	0.00231303	17.2162	NA	NA
ukb-b-16489	rs2815753	1	72812324	1.03318	G	A	0.396148	1	74.8099	5.2e-18	0.397561	1	85.8532	1.9e-20	3.2e-10	3.4e-12	NA	NA	-0.00868481	0.00138097	39.5505	-0.00959824	0.00137896	48.4483	NA	NA
ukb-b-16489	rs533371	1	74687012	1.04137	A	G	0.512329	0.99982	22.0783	2.6e-06	0.511748	0.99982	20.8891	4.9e-06	5.1e-06	2e-05	NA	NA	-0.00615713	0.00134987	20.8054	-0.00576643	0.00135224	18.1847	NA	NA
ukb-b-16489	rs1335482	1	78603463	1.07471	T	C	0.522725	0.991929	44.3106	2.8e-11	0.522293	0.991929	34.7106	3.8e-09	8.4e-06	0.00047	NA	NA	0.00602907	0.00135375	19.8346	0.00473185	0.00135381	12.2165	NA	NA
ukb-b-16489	rs1008078	1	91189731	1.21374	C	T	0.60479	0.994048	49.6498	1.8e-12	0.60435	0.994048	51.0446	9e-13	1.2e-11	2.5e-11	NA	NA	0.0093964	0.00138631	45.9411	0.00924612	0.00138526	44.5508	NA	NA
ukb-b-16489	rs531514	1	93700212	1.23241	C	T	0.650923	0.9997	61.1882	5.2e-15	0.649424	0.9997	77.2549	1.5e-18	3.2e-12	4.2e-14	NA	NA	0.00985594	0.00141442	48.5555	0.0106873	0.00141441	57.0926	NA	NA
ukb-b-16489	rs2154402	1	98475522	1.27843	T	C	0.123792	0.996261	44.1137	3.1e-11	0.123289	0.996261	43.1747	5e-11	5.1e-07	1.9e-07	NA	NA	-0.0103127	0.00205395	25.2094	-0.0107083	0.00205556	27.1381	NA	NA
ukb-b-16489	rs76577427	1	110761099	1.40517	C	G	0.894203	0.988604	25.0175	5.7e-07	0.893526	0.988604	24.4414	7.7e-07	1.5e-07	1.1e-06	NA	NA	0.0115792	0.00220529	27.5693	0.0107206	0.00220124	23.7193	NA	NA
ukb-b-16489	rs7526730	1	111065753	1.41172	C	T	0.860147	1	14.6257	0.00013	0.859459	1	23.9667	9.8e-07	0.0003	1.4e-05	NA	NA	0.00695422	0.00192435	13.0596	0.00831183	0.00191609	18.8174	NA	NA
ukb-b-16489	rs11548200	1	156290656	1.70236	T	C	0.933911	1	22.1728	2.5e-06	0.933918	1	27.0288	2e-07	9.6e-05	5.4e-05	NA	NA	0.0106218	0.00272366	15.2087	0.0110039	0.00272407	16.3175	NA	NA
ukb-b-16489	rs7523263	1	174383680	1.95129	G	A	0.548381	0.999135	37.101	1.1e-09	0.54828	0.999135	33.2514	8.1e-09	3.1e-05	2.5e-05	NA	NA	-0.00565744	0.00135798	17.3561	-0.00570901	0.00135561	17.7358	NA	NA
ukb-b-16489	rs10911634	1	184668823	2.05453	T	G	0.600757	0.998264	37.4561	9.3e-10	0.602355	0.998264	35.4149	2.7e-09	3.9e-06	6.3e-07	NA	NA	0.00636048	0.00137714	21.3316	0.00687227	0.00137972	24.8094	NA	NA
ukb-b-16489	rs12752933	1	192631158	2.11514	A	G	0.504366	0.997899	20.8163	5.1e-06	0.502951	0.997899	20.0411	7.6e-06	2e-05	0.00031	NA	NA	-0.00576309	0.0013512	18.1915	-0.00487012	0.0013502	13.0101	NA	NA
ukb-b-16489	rs2644112	1	201806106	2.19726	T	C	0.660956	0.996474	33.0679	8.9e-09	0.661033	0.996474	61.4572	4.5e-15	0.0011	1.6e-07	NA	NA	0.00465728	0.00142478	10.6849	0.00748859	0.00142973	27.434	NA	NA
ukb-b-16489	rs3747631	1	204587569	2.24332	G	C	0.790754	1	34.6853	3.9e-09	0.790867	1	48.1363	4e-12	4.9e-08	8e-12	NA	NA	-0.00904229	0.00165809	29.74	-0.0113628	0.00166149	46.7709	NA	NA
ukb-b-16489	rs11572842	1	216676259	2.39901	T	C	0.661012	0.974165	59.5996	1.2e-14	0.660476	0.974165	46.9289	7.4e-12	3.8e-07	1.6e-05	NA	NA	-0.00732135	0.00144221	25.7705	-0.00623037	0.00144301	18.6418	NA	NA
ukb-b-16489	rs7523916	1	235532776	2.64774	C	T	0.508232	0.987739	18.45	1.7e-05	0.508815	0.987739	37.4595	9.3e-10	0.00077	2.8e-06	NA	NA	-0.00456886	0.00135897	11.303	-0.00635861	0.00135701	21.9563	NA	NA
ukb-b-16489	rs3943093	1	243458502	2.8272	C	T	0.678373	0.998012	22.1043	2.6e-06	0.677276	0.998012	34.8775	3.5e-09	1.1e-07	4.9e-11	NA	NA	0.00767562	0.00144735	28.1242	0.00950056	0.00144526	43.2124	NA	NA
ukb-b-16489	rs11690224	2	4952314	0.0941481	C	T	0.804261	0.993192	26.3352	2.9e-07	0.804798	0.993192	15.7085	7.4e-05	2.8e-07	0.0001	NA	NA	-0.00875961	0.0017051	26.3918	-0.00663643	0.00170798	15.0974	NA	NA
ukb-b-16489	rs76076331	2	10977585	0.246103	C	T	0.876335	0.988716	18.8786	1.4e-05	0.876608	0.988716	21.8183	3e-06	7e-05	5.4e-07	NA	NA	-0.00820671	0.00206443	15.8029	-0.0103583	0.00206689	25.1154	NA	NA
ukb-b-16489	rs149406097	2	23937400	0.452628	G	A	0.962438	0.997888	9.85369	0.0017	0.963152	0.997888	27.3488	1.7e-07	0.00019	2e-07	NA	NA	0.0132827	0.00355532	13.9579	0.0186658	0.0035869	27.0803	NA	NA
ukb-b-16489	rs7599087	2	29039575	0.485939	T	C	0.783514	0.980482	20.8008	5.1e-06	0.784921	0.980482	14.092	0.00017	4.1e-05	0.00041	NA	NA	0.0067927	0.00165577	16.8301	0.00586124	0.00165725	12.5084	NA	NA
ukb-b-16489	rs12468040	2	44854981	0.693659	T	G	0.379362	0.998366	22.761	1.8e-06	0.38001	0.998366	28.7606	8.2e-08	4.2e-07	2.5e-09	NA	NA	0.00703642	0.001391	25.5886	0.00829148	0.00139017	35.5738	NA	NA
ukb-b-16489	rs11885093	2	57941185	0.846903	C	T	0.566255	1	17.6628	2.6e-05	0.56727	1	19.1643	1.2e-05	7.5e-05	7.7e-05	NA	NA	-0.00539953	0.00136409	15.6685	-0.00538494	0.00136183	15.6357	NA	NA
ukb-b-16489	rs67593591	2	59145722	0.852469	G	A	0.873853	0.968695	15.3628	8.9e-05	0.874515	0.968695	7.91418	0.0049	5.4e-06	0.00029	NA	NA	-0.00939691	0.00206635	20.6805	-0.00748764	0.00206762	13.1144	NA	NA
ukb-b-16489	rs10189857	2	60713235	0.872337	A	G	0.568803	1	46.6059	8.7e-12	0.567324	1	49.0032	2.6e-12	2.2e-09	1.4e-10	NA	NA	0.00817319	0.00136599	35.8004	0.00875401	0.00136393	41.1933	NA	NA
ukb-b-16489	rs7591768	2	73490125	1.01711	A	G	0.609453	0.943583	19.0299	1.3e-05	0.611242	0.943583	32.7021	1.1e-08	0.0004	4.6e-07	NA	NA	0.00503312	0.00142206	12.5267	0.00717637	0.00142324	25.4244	NA	NA
ukb-b-16489	rs75581535	2	81737490	1.13256	G	A	0.963653	0.95483	11.5683	0.00067	0.964086	0.95483	11.6114	0.00066	7.2e-05	0.00014	NA	NA	0.0146512	0.00369183	15.7495	0.0141464	0.00370913	14.5462	NA	NA
ukb-b-16489	rs13018621	2	97582235	1.20995	A	T	0.966476	0.953349	30.6617	3.1e-08	0.966797	0.953349	31.9638	1.6e-08	3.3e-06	4.2e-06	NA	NA	0.0179352	0.00385563	21.6381	0.0178163	0.00387198	21.1723	NA	NA
ukb-b-16489	rs2309812	2	100869702	1.22222	C	T	0.621346	0.997871	57.2638	3.8e-14	0.621972	0.997871	35.5495	2.5e-09	1.7e-17	1.8e-10	NA	NA	-0.0118905	0.00139633	72.5148	-0.00886569	0.00139085	40.6318	NA	NA
ukb-b-16489	rs71415374	2	104155414	1.24955	C	T	0.906178	0.981198	16.617	4.6e-05	0.906493	0.981198	10.2934	0.0013	2.1e-06	0.00097	NA	NA	-0.0110742	0.00233497	22.4937	-0.007721	0.00233987	10.8884	NA	NA
ukb-b-16489	rs1013014	2	107623697	1.29166	G	T	0.61757	0.995245	24.4164	7.8e-07	0.618196	0.995245	10.7012	0.0011	9.1e-07	0.00026	NA	NA	-0.00684321	0.00139377	24.1068	-0.00508066	0.00139231	13.3159	NA	NA
ukb-b-16489	rs13419042	2	126156107	1.46994	G	A	0.888397	0.965771	27.5461	1.5e-07	0.888986	0.965771	25.0994	5.4e-07	1.4e-05	0.00016	NA	NA	0.00946749	0.00218215	18.8236	0.00822973	0.00218358	14.2047	NA	NA
ukb-b-16489	rs10180461	2	144263033	1.6534	T	C	0.609125	0.992524	31.8122	1.7e-08	0.60883	0.992524	15.2205	9.6e-05	8.5e-10	3.9e-06	NA	NA	-0.00851223	0.00138739	37.6433	-0.00640746	0.00138832	21.3008	NA	NA
ukb-b-16489	rs10496963	2	145079065	1.66046	T	C	0.827222	1	13.2907	0.00027	0.826028	1	14.9988	0.00011	0.00013	1.8e-05	NA	NA	0.00683602	0.00178856	14.6083	0.00760783	0.00177633	18.3431	NA	NA
ukb-b-16489	rs1968526	2	145702785	1.66669	A	T	0.350152	0.990652	21.1327	4.3e-06	0.35072	0.990652	12.3051	0.00045	2.9e-07	0.00016	NA	NA	0.00729385	0.0014218	26.3171	0.0053601	0.00141783	14.2922	NA	NA
ukb-b-16489	rs13425585	2	157487273	1.75359	C	G	0.50953	0.991036	45.4521	1.6e-11	0.509319	0.991036	33.1847	8.4e-09	2.8e-08	3.9e-06	NA	NA	-0.007534	0.00135605	30.8674	-0.00625577	0.0013557	21.293	NA	NA
ukb-b-16489	rs7581003	2	159453765	1.77687	A	G	0.0723624	0.999046	20.3094	6.6e-06	0.072122	0.999046	24.9304	5.9e-07	0.00018	9.6e-06	NA	NA	-0.00976247	0.00260847	14.0071	-0.0115715	0.00261393	19.5971	NA	NA
ukb-b-16489	rs12987408	2	161296684	1.78705	A	G	0.764336	0.998746	17.3261	3.1e-05	0.764805	0.998746	19.5752	9.7e-06	3e-05	2.5e-06	NA	NA	0.00663735	0.00159042	17.4168	0.0074774	0.00158923	22.1375	NA	NA
ukb-b-16489	rs11678980	2	162101261	1.79045	G	A	0.538923	0.934832	81.3872	1.9e-19	0.538309	0.934832	67.4908	2.1e-16	4.7e-14	3e-11	NA	NA	0.0105604	0.00140034	56.871	0.0093068	0.00140011	44.1849	NA	NA
ukb-b-16489	rs11685076	2	166925084	1.82356	G	A	0.647802	0.998584	19.2142	1.2e-05	0.648548	0.998584	1.43245	0.23	9.8e-09	0.0059	NA	NA	-0.0081049	0.00141361	32.8729	-0.0038906	0.00141351	7.57597	NA	NA
ukb-b-16489	rs1596262	2	174157638	1.92323	A	G	0.672254	0.995614	14.6711	0.00013	0.673611	0.995614	14.237	0.00016	1.9e-06	1.7e-06	NA	NA	-0.00686396	0.00144069	22.6991	-0.00687815	0.0014386	22.8594	NA	NA
ukb-b-16489	rs72915557	2	175199092	1.94396	G	A	0.940547	0.987846	12.5086	0.00041	0.939909	0.987846	34.4575	4.4e-09	0.00054	1.3e-09	NA	NA	0.00993285	0.00286992	11.9786	0.0173294	0.00285674	36.7983	NA	NA
ukb-b-16489	rs10205057	2	186139826	2.0339	C	T	0.44064	0.998452	8.44236	0.0037	0.439682	0.998452	19.1754	1.2e-05	0.00077	8.4e-07	NA	NA	-0.00457457	0.00136052	11.3055	-0.00670461	0.00136111	24.2637	NA	NA
ukb-b-16489	rs1913145	2	193753869	2.09675	G	C	0.462006	0.983239	21.8304	3e-06	0.462774	0.983239	51.1012	8.8e-13	0.00038	5.5e-09	NA	NA	0.00484808	0.00136469	12.6203	0.00795553	0.00136446	33.9953	NA	NA
ukb-b-16489	rs10931821	2	199495830	2.13191	A	T	0.475112	0.992601	12.6261	0.00038	0.476468	0.992601	48.2379	3.8e-12	8.7e-05	5.9e-13	NA	NA	-0.00533146	0.00135881	15.3949	-0.00977374	0.00135684	51.8879	NA	NA
ukb-b-16489	rs62184480	2	212654200	2.25344	C	T	0.71647	0.992194	46.1388	1.1e-11	0.716256	0.992194	62.7404	2.4e-15	3.3e-08	2.4e-10	NA	NA	0.00831331	0.00150471	30.5242	0.00950764	0.00150181	40.0787	NA	NA
ukb-b-16489	rs7558283	2	215289285	2.27519	T	C	0.521672	0.994552	17.3807	3.1e-05	0.521658	0.994552	9.2106	0.0024	2.5e-06	0.00046	NA	NA	-0.00637163	0.00135431	22.1341	-0.00474044	0.00135275	12.2801	NA	NA
ukb-b-16489	rs28591249	2	228994006	2.47864	A	G	0.518067	0.999477	11.2134	0.00081	0.517653	0.999477	23.945	9.9e-07	5.7e-06	4.6e-08	NA	NA	0.00613505	0.00135199	20.5917	0.00737076	0.00134822	29.8883	NA	NA
ukb-b-16489	rs35811586	2	233743794	2.5415	C	T	0.943464	1	19.0766	1.3e-05	0.944035	1	32.0716	1.5e-08	1.7e-05	6.4e-09	NA	NA	-0.012558	0.0029221	18.4692	-0.0170551	0.0029374	33.7117	NA	NA
ukb-b-16489	rs3108497	2	236678752	2.61883	C	T	0.746302	0.947469	18.1685	2e-05	0.747448	0.947469	27.5901	1.5e-07	0.00018	2.1e-05	NA	NA	0.005977	0.00159331	14.0724	0.00678231	0.00159455	18.0918	NA	NA
ukb-b-16489	rs6779035	3	18249973	0.375995	T	C	0.4099	0.99836	25.0726	5.5e-07	0.409482	0.99836	54.6079	1.5e-13	0.0048	3e-07	NA	NA	0.00387929	0.0013755	7.95392	0.00703996	0.00137481	26.2214	NA	NA
ukb-b-16489	rs13090388	3	49391082	0.689981	C	T	0.694031	0.997953	183.287	9.3e-42	0.693178	0.997953	127.09	1.8e-29	1.9e-33	4.3e-21	NA	NA	-0.0176724	0.00146632	145.255	-0.0138226	0.00146646	88.8457	NA	NA
ukb-b-16489	rs77719387	3	49917021	0.690238	T	A	0.982429	0.882743	23.0166	1.6e-06	0.982328	0.882743	32.628	1.1e-08	0.00013	2.4e-07	NA	NA	0.0209824	0.00547125	14.7074	0.0281665	0.00545261	26.6845	NA	NA
ukb-b-16489	rs6774533	3	62471086	0.829526	C	T	0.296793	0.961036	16.8036	4.1e-05	0.296226	0.961036	3.42025	0.064	3e-07	0.0011	NA	NA	-0.00772959	0.00150941	26.2241	-0.00490303	0.00150736	10.5802	NA	NA
ukb-b-16489	rs7624274	3	71578737	0.958993	T	A	0.563048	0.991188	33.0973	8.8e-09	0.561747	0.991188	34.7597	3.7e-09	3.5e-09	4.3e-10	NA	NA	-0.00808357	0.00136836	34.8985	-0.00853515	0.00136708	38.9794	NA	NA
ukb-b-16489	rs35623690	3	85691295	1.08971	G	C	0.646682	0.995967	51.492	7.2e-13	0.647668	0.995967	46.6486	8.5e-12	2.9e-13	1.6e-11	NA	NA	-0.0103125	0.00141322	53.2487	-0.00955648	0.00141812	45.4117	NA	NA
ukb-b-16489	rs10934957	3	93874454	1.1043	G	C	0.474414	0.982323	8.06171	0.0045	0.475906	0.982323	21.3243	3.9e-06	0.0024	1.8e-06	NA	NA	-0.00413306	0.00136303	9.19455	-0.00651637	0.00136489	22.7938	NA	NA
ukb-b-16489	rs2061245	3	108046671	1.20272	G	A	0.400471	0.989334	15.516	8.2e-05	0.401064	0.989334	28.2323	1.1e-07	9e-05	1e-07	NA	NA	0.00542111	0.0013846	15.3296	0.00735211	0.00138205	28.2994	NA	NA
ukb-b-16489	rs16828793	3	118423265	1.31166	T	G	0.78088	0.98165	16.5694	4.7e-05	0.781331	0.98165	15.5243	8.1e-05	0.00011	0.00029	NA	NA	0.00636923	0.00165105	14.8817	0.00598345	0.00165069	13.1393	NA	NA
ukb-b-16489	rs938964	3	123832149	1.3661	G	C	0.311093	0.990245	12.6062	0.00038	0.310354	0.990245	24.2873	8.3e-07	0.00027	4.2e-07	NA	NA	-0.00535467	0.00146875	13.2913	-0.00742829	0.00146814	25.6002	NA	NA
ukb-b-16489	rs4337674	3	132024644	1.44943	G	A	0.795615	0.989625	33.1465	8.5e-09	0.795281	0.989625	37.5681	8.8e-10	2.3e-05	2.2e-06	NA	NA	0.00714206	0.00168505	17.9648	0.00794939	0.00168015	22.3857	NA	NA
ukb-b-16489	rs6440053	3	141659512	1.54566	T	A	0.1582	0.99014	27.3877	1.7e-07	0.159185	0.99014	11.6161	0.00065	5.9e-08	5.1e-05	NA	NA	0.0100719	0.00185784	29.3904	0.00751851	0.00185695	16.3932	NA	NA
ukb-b-16489	rs2885198	3	143636421	1.57163	A	G	0.534078	0.982484	14.383	0.00015	0.532489	0.982484	29.2614	6.3e-08	0.00016	1.2e-07	NA	NA	0.0051562	0.00136701	14.227	0.00722028	0.00136497	27.9809	NA	NA
ukb-b-16489	rs9879265	3	161355163	1.73924	T	C	0.613918	0.999022	15.723	7.3e-05	0.614355	0.999022	33.9333	5.7e-09	0.0011	1.4e-07	NA	NA	0.00453553	0.00138958	10.6535	0.00730038	0.00138673	27.7147	NA	NA
ukb-b-16489	rs2718794	3	180938097	1.95429	T	C	0.122901	0.998126	26.0672	3.3e-07	0.122342	0.998126	22.9696	1.6e-06	3.8e-06	1.6e-05	NA	NA	-0.0095144	0.00205771	21.3793	-0.00888348	0.00205794	18.6339	NA	NA
ukb-b-16489	rs2341336	3	196220799	2.25071	C	T	0.161055	0.973095	14.4597	0.00014	0.161896	0.973095	14.0902	0.00017	7e-05	1.4e-05	NA	NA	0.00741736	0.00186482	15.8207	0.00807204	0.00185979	18.8381	NA	NA
ukb-b-16489	rs12644402	4	759449	0.00709397	C	T	0.94105	0.998077	22.1172	2.6e-06	0.940913	0.998077	42.8842	5.8e-11	0.00057	3.8e-07	NA	NA	-0.00990751	0.00287401	11.8837	-0.01456	0.0028661	25.8072	NA	NA
ukb-b-16489	rs3021146	4	2958186	0.0320831	A	G	0.672982	0.999299	45.0799	1.9e-11	0.674728	0.999299	24.6643	6.8e-07	1.7e-11	4.8e-07	NA	NA	-0.00969757	0.00144172	45.2443	-0.00726232	0.00144297	25.33	NA	NA
ukb-b-16489	rs1861047	4	15393835	0.298954	G	A	0.655082	0.991857	32.7329	1.1e-08	0.655119	0.991857	12.9171	0.00033	3.5e-08	0.0024	NA	NA	-0.00788227	0.00142886	30.4316	-0.0043358	0.00142841	9.21371	NA	NA
ukb-b-16489	rs2061456	4	17998426	0.337344	C	A	0.740546	0.998493	11.147	0.00084	0.740756	0.998493	10.3186	0.0013	5.7e-05	0.00054	NA	NA	-0.0062111	0.00154253	16.2132	-0.00534213	0.00154341	11.9803	NA	NA
ukb-b-16489	rs34811474	4	25408838	0.434657	G	A	0.769581	1	13.1082	0.00029	0.768674	1	28.3126	1e-07	3.3e-05	2e-08	NA	NA	-0.00666233	0.00160591	17.2112	-0.00900302	0.00160426	31.4939	NA	NA
ukb-b-16489	rs4621481	4	32160307	0.525471	G	T	0.294376	0.984213	18.4439	1.7e-05	0.294773	0.984213	30.7159	3e-08	0.00072	7e-06	NA	NA	-0.00506862	0.00149861	11.4394	-0.00672052	0.00149574	20.1881	NA	NA
ukb-b-16489	rs6839304	4	45962844	0.682772	A	G	0.685211	0.99174	15.6987	7.4e-05	0.685093	0.99174	38.3991	5.8e-10	0.00016	9.8e-09	NA	NA	-0.00553216	0.00146272	14.3042	-0.00838712	0.00146261	32.8829	NA	NA
ukb-b-16489	rs10518019	4	67959875	0.836761	A	G	0.523869	1	23.0261	1.6e-06	0.522738	1	32.557	1.2e-08	2.9e-07	4.4e-09	NA	NA	-0.00694104	0.00135285	26.3241	-0.00793035	0.00135109	34.4523	NA	NA
ukb-b-16489	rs7680637	4	82239054	0.95589	C	T	0.650856	0.997667	9.03699	0.0026	0.652554	0.997667	4.31791	0.038	2.8e-06	0.0002	NA	NA	0.0066359	0.0014168	21.9371	0.00529925	0.00142301	13.8679	NA	NA
ukb-b-16489	rs35518360	4	103146890	1.15808	A	T	0.916451	0.945535	10.9492	0.00094	0.916859	0.945535	8.98429	0.0027	4.8e-06	1.2e-05	NA	NA	0.0114951	0.00251409	20.9059	0.0110112	0.00251848	19.1158	NA	NA
ukb-b-16489	rs1391441	4	106128760	1.1796	G	A	0.314317	0.998347	58.2074	2.4e-14	0.315445	0.998347	62.7396	2.4e-15	1.2e-09	1.8e-09	NA	NA	0.00887592	0.00146025	36.9464	0.00874024	0.00145255	36.2062	NA	NA
ukb-b-16489	rs1876765	4	147772419	1.55617	A	G	0.703537	0.996791	45.7087	1.4e-11	0.703042	0.996791	31.1616	2.4e-08	2.3e-09	2e-06	NA	NA	-0.0088612	0.00148268	35.7183	-0.00704411	0.00148258	22.5744	NA	NA
ukb-b-16489	rs165579	4	152861685	1.5896	C	T	0.378949	0.989872	12.0672	0.00051	0.379142	0.989872	26.4893	2.7e-07	7.8e-05	1.6e-08	NA	NA	-0.00553311	0.00140099	15.598	-0.00789986	0.00139923	31.876	NA	NA
ukb-b-16489	rs4339163	4	160480533	1.68004	T	C	0.477876	1	53.0075	3.3e-13	0.479467	1	37.6796	8.3e-10	3.9e-09	2e-07	NA	NA	-0.00795834	0.00135139	34.6802	-0.00702296	0.00135142	27.0058	NA	NA
ukb-b-16489	rs11732657	4	172427073	1.81323	G	A	0.259621	0.988634	13.0402	0.0003	0.259622	0.988634	24.8778	6.1e-07	0.00012	1.3e-07	NA	NA	0.00595452	0.0015515	14.7295	0.00818295	0.00154929	27.8967	NA	NA
ukb-b-16489	rs2644004	4	176641242	1.86765	G	A	0.443425	1	17.7282	2.5e-05	0.445035	1	32.0753	1.5e-08	0.00021	2.8e-06	NA	NA	-0.00503997	0.00136056	13.7222	-0.00639615	0.00136512	21.9529	NA	NA
ukb-b-16489	rs55944017	4	176919056	1.87385	C	T	0.778911	0.981977	39.9703	2.6e-10	0.780106	0.981977	21.8716	2.9e-06	7.9e-06	0.00097	NA	NA	0.00733928	0.00164252	19.9657	0.00543043	0.00164567	10.8889	NA	NA
ukb-b-16489	rs17563464	5	26913774	0.422702	C	A	0.776864	0.964575	21.3755	3.8e-06	0.776412	0.964575	34.124	5.2e-09	0.00013	3.1e-08	NA	NA	0.00632369	0.00165149	14.6619	0.00911575	0.00164743	30.6175	NA	NA
ukb-b-16489	rs10940921	5	30808645	0.458404	T	G	0.417569	0.989632	15.1712	9.8e-05	0.417336	0.989632	32.2529	1.4e-08	0.00015	1.9e-07	NA	NA	0.00521405	0.00137693	14.3393	0.00717127	0.00137697	27.1234	NA	NA
ukb-b-16489	rs72748120	5	52798309	0.64167	T	A	0.836934	0.967252	26.9125	2.1e-07	0.836134	0.967252	21.5316	3.5e-06	3.2e-06	7.8e-05	NA	NA	0.00864998	0.00185709	21.6951	0.0073321	0.00185667	15.5951	NA	NA
ukb-b-16489	rs4700393	5	60098267	0.719323	A	G	0.48035	0.997883	63.484	1.6e-15	0.481104	0.997883	64.6193	9.1e-16	2.6e-12	9.4e-14	NA	NA	-0.0094917	0.00135648	48.9624	-0.0100817	0.00135329	55.499	NA	NA
ukb-b-16489	rs1503526	5	63020706	0.739923	T	C	0.518928	0.999185	19.2384	1.2e-05	0.520914	0.999185	25.658	4.1e-07	2e-06	3.8e-09	NA	NA	0.00643821	0.00135527	22.5673	0.00796232	0.00135105	34.7324	NA	NA
ukb-b-16489	rs1081158	5	88004616	1.01565	C	T	0.418019	0.993763	84.5723	3.7e-20	0.418832	0.993763	69.2915	8.5e-17	5.7e-14	9.7e-13	NA	NA	0.0103291	0.00137464	56.4604	0.00979695	0.00137308	50.9088	NA	NA
ukb-b-16489	rs1698139	5	89405980	1.0264	A	G	0.810401	0.988894	41.4973	1.2e-10	0.810307	0.988894	65.2982	6.4e-16	7.7e-05	1.5e-07	NA	NA	-0.00683675	0.00172864	15.642	-0.00910843	0.00173327	27.6156	NA	NA
ukb-b-16489	rs6867851	5	92182752	1.04779	G	C	0.593468	0.988515	12.0042	0.00053	0.594739	0.988515	36.0142	2e-09	0.0055	7.3e-09	NA	NA	0.00383908	0.00138273	7.70866	0.00799537	0.00138257	33.4429	NA	NA
ukb-b-16489	rs422115	5	102634340	1.10941	A	T	0.749325	0.992486	5.76021	0.016	0.749705	0.992486	16.9337	3.9e-05	0.0015	5.1e-07	NA	NA	-0.00496493	0.00156601	10.0516	-0.00787025	0.00156653	25.2404	NA	NA
ukb-b-16489	rs4705758	5	112391033	1.19817	A	C	0.462063	0.99651	31.0617	2.5e-08	0.462787	0.99651	21.0077	4.6e-06	1.7e-06	0.00017	NA	NA	-0.00649857	0.00135803	22.899	-0.00509662	0.00135646	14.1172	NA	NA
ukb-b-16489	rs660001	5	113866598	1.21119	G	A	0.788824	0.994257	41.848	9.9e-11	0.789605	0.994257	15.8925	6.7e-05	2.2e-11	3.1e-06	NA	NA	0.0110929	0.0016582	44.7524	0.00774712	0.00166057	21.7655	NA	NA
ukb-b-16489	rs6861021	5	124308767	1.33212	T	C	0.747024	0.976506	38.5493	5.3e-10	0.746505	0.976506	33.9155	5.8e-09	4.3e-08	3.9e-07	NA	NA	-0.00862248	0.00157402	30.0085	-0.0079733	0.00157216	25.7205	NA	NA
ukb-b-16489	rs329122	5	133864599	1.4159	G	A	0.579477	0.996576	32.0294	1.5e-08	0.58055	0.996576	17.3601	3.1e-05	5.2e-07	0.0013	NA	NA	-0.00688704	0.00137176	25.2063	-0.00440033	0.00137142	10.2951	NA	NA
ukb-b-16489	rs4976344	5	136554305	1.44782	C	A	0.150567	0.99746	21.5345	3.5e-06	0.150946	0.99746	26.8423	2.2e-07	2.3e-05	3.1e-07	NA	NA	-0.00799751	0.00188747	17.9535	-0.00966878	0.00188987	26.1745	NA	NA
ukb-b-16489	rs11748023	5	139558584	1.46504	C	T	0.449087	0.997366	4.90011	0.027	0.449593	0.997366	3.46101	0.063	1.6e-05	1.6e-05	NA	NA	-0.00587017	0.00136051	18.6164	-0.0058596	0.00135887	18.5944	NA	NA
ukb-b-16489	rs4457062	5	152040092	1.63228	G	C	0.687883	0.996383	17.8088	2.4e-05	0.688136	0.996383	16.1865	5.7e-05	3.3e-05	7.4e-05	NA	NA	-0.00606739	0.00146185	17.2265	-0.00579075	0.00146146	15.6998	NA	NA
ukb-b-16489	rs335466	5	176889530	2.00256	C	A	0.43845	0.998459	19.6711	9.2e-06	0.438137	0.998459	36.7889	1.3e-09	0.00021	3.3e-08	NA	NA	0.00505439	0.00136294	13.7525	0.00753302	0.00136298	30.5465	NA	NA
ukb-b-16489	rs7757476	6	14711961	0.321231	G	A	0.812907	0.962432	48.1109	4e-12	0.812303	0.962432	53.3927	2.7e-13	9.3e-08	7.9e-08	NA	NA	-0.00941671	0.00176371	28.5067	-0.0094659	0.00176295	28.83	NA	NA
ukb-b-16489	rs72829857	6	16966052	0.357982	A	G	0.765724	0.993972	82.232	1.2e-19	0.765598	0.993972	69.0983	9.4e-17	1.4e-10	1.5e-08	NA	NA	-0.0102702	0.00160086	41.1577	-0.00905897	0.0015987	32.1088	NA	NA
ukb-b-16489	rs72828550	6	19119140	0.376143	G	A	0.786899	0.995053	15.3399	9e-05	0.787669	0.995053	19.0563	1.3e-05	4.8e-06	2e-06	NA	NA	-0.00757401	0.00165652	20.9053	-0.00788139	0.00165713	22.6201	NA	NA
ukb-b-16489	rs10946808	6	26233387	0.493626	A	G	0.727012	1	83.9357	5.1e-20	0.72623	1	94.7558	2.2e-22	2.9e-14	9.7e-14	NA	NA	-0.0115405	0.00151827	57.7766	-0.0112694	0.00151371	55.4263	NA	NA
ukb-b-16489	rs28703977	6	31472792	0.514514	T	C	0.34397	0.993925	7.09279	0.0077	0.34451	0.993925	10.2874	0.0013	2.3e-05	1.5e-07	NA	NA	0.00603809	0.00142696	17.9049	0.00748142	0.00142468	27.5761	NA	NA
ukb-b-16489	rs9363731	6	67958311	0.836158	T	A	0.205662	0.99888	21.5207	3.5e-06	0.205273	0.99888	12.2314	0.00047	3.5e-06	0.0006	NA	NA	0.00775246	0.00167185	21.5021	0.00574637	0.00167508	11.7683	NA	NA
ukb-b-16489	rs2268991	6	88183217	0.961308	C	T	0.939743	0.99661	35.3064	2.8e-09	0.939514	0.99661	21.8862	2.9e-06	1.3e-06	0.00019	NA	NA	0.0137972	0.00285019	23.4334	0.0105945	0.0028408	13.9085	NA	NA
ukb-b-16489	rs12526814	6	98212163	1.06144	T	C	0.429766	0.947277	43.5494	4.1e-11	0.429818	0.947277	23.5738	1.2e-06	4.7e-08	0.0011	NA	NA	-0.00766813	0.00140396	29.8313	-0.00456616	0.00140337	10.5866	NA	NA
ukb-b-16489	rs2388334	6	98591622	1.06266	A	G	0.519109	0.998617	110.26	8.6e-26	0.515848	0.998617	109.629	1.2e-25	3.2e-25	2.3e-24	NA	NA	-0.0140766	0.0013567	107.653	-0.013809	0.00135577	103.742	NA	NA
ukb-b-16489	rs2764264	6	108934461	1.17859	C	T	0.305489	0.991818	19.9664	7.9e-06	0.304505	0.991818	19.0467	1.3e-05	6e-06	8.3e-06	NA	NA	-0.00665585	0.00147075	20.48	-0.00656533	0.00147312	19.8627	NA	NA
ukb-b-16489	rs117005905	6	114218608	1.2239	C	T	0.889387	0.967287	35.6216	2.4e-09	0.889026	0.967287	49.8844	1.6e-12	0.0003	3.9e-07	NA	NA	-0.00792455	0.00218977	13.0964	-0.0110964	0.00218798	25.7205	NA	NA
ukb-b-16489	rs6918725	6	126990392	1.32703	T	G	0.480288	0.995192	34.5143	4.2e-09	0.4805	0.995192	24.9128	6e-07	1.3e-06	3.9e-05	NA	NA	-0.00658225	0.001358	23.4934	-0.00557969	0.00135716	16.9029	NA	NA
ukb-b-16489	rs7742212	6	128328833	1.33395	G	A	0.437616	0.979492	29.7144	5e-08	0.437525	0.979492	23.6597	1.1e-06	2.7e-06	0.00027	NA	NA	0.00646813	0.00137772	22.0413	0.00500874	0.00137523	13.2649	NA	NA
ukb-b-16489	rs72979820	6	140776369	1.50718	G	A	0.930871	1	5.22556	0.022	0.930735	1	21.5091	3.5e-06	0.0035	7.6e-08	NA	NA	0.00777984	0.0026635	8.53169	0.0143285	0.00266452	28.9176	NA	NA
ukb-b-16489	rs11155821	6	152215722	1.64446	T	C	0.365904	0.99829	37.856	7.6e-10	0.364723	0.99829	73.3847	1.1e-17	3e-05	1.5e-11	NA	NA	-0.00587167	0.00140592	17.4422	-0.00948153	0.00140607	45.472	NA	NA
ukb-b-16489	rs62429694	6	155844540	1.70837	T	G	0.909237	0.992219	24.5322	7.3e-07	0.908345	0.992219	44.9578	2e-11	0.00049	3.2e-06	NA	NA	0.00822932	0.00235974	12.1619	0.0109472	0.00235198	21.6638	NA	NA
ukb-b-16489	rs112139144	6	157106114	1.72862	G	A	0.791242	0.997924	33.096	8.8e-09	0.791263	0.997924	32.8656	9.9e-09	2.1e-05	9.5e-06	NA	NA	0.00708009	0.00166497	18.0827	0.0073765	0.0016654	19.6184	NA	NA
ukb-b-16489	rs34809719	7	2028968	0.028511	G	T	0.814262	1	59.0984	1.5e-14	0.81326	1	34.5781	4.1e-09	1.1e-09	1.9e-05	NA	NA	-0.0106002	0.00174044	37.0944	-0.00741053	0.00173275	18.2906	NA	NA
ukb-b-16489	rs3800925	7	2194607	0.0290484	T	C	0.775105	0.997457	26.1577	3.1e-07	0.774399	0.997457	40.985	1.5e-10	1.8e-07	9e-11	NA	NA	0.00846069	0.00162204	27.2074	0.0104955	0.00161888	42.0318	NA	NA
ukb-b-16489	rs9640052	7	8001001	0.140298	T	C	0.84914	0.923458	20.6317	5.6e-06	0.850035	0.923458	37.7885	7.9e-10	0.00067	6.1e-08	NA	NA	0.00669775	0.00196861	11.5755	0.0106557	0.00196708	29.3439	NA	NA
ukb-b-16489	rs2299098	7	24756377	0.419672	G	C	0.803625	0.991694	21.4432	3.6e-06	0.804371	0.991694	7.06685	0.0079	7.3e-08	0.00074	NA	NA	-0.00918932	0.00170669	28.9907	-0.00576616	0.00170838	11.3921	NA	NA
ukb-b-16489	rs11770877	7	32320462	0.544187	T	C	0.627943	0.997345	35.0293	3.2e-09	0.628963	0.997345	16.2878	5.4e-05	1.1e-08	1.7e-05	NA	NA	0.0080101	0.00140231	32.628	0.00603166	0.00140299	18.4827	NA	NA
ukb-b-16489	rs3812257	7	44808416	0.701019	A	G	0.58078	0.994362	29.36	6e-08	0.580983	0.994362	19.3624	1.1e-05	1.3e-06	5.9e-05	NA	NA	-0.00663987	0.00137407	23.3508	-0.00551279	0.00137192	16.1467	NA	NA
ukb-b-16489	rs2661876	7	49874533	0.760403	A	C	0.609645	1	17.8147	2.4e-05	0.609074	1	14.1138	0.00017	1.1e-05	0.00057	NA	NA	-0.00610861	0.00138849	19.3554	-0.00476983	0.00138358	11.885	NA	NA
ukb-b-16489	rs1914391	7	71690601	0.891355	C	T	0.558332	0.996385	30.3071	3.7e-08	0.558018	0.996385	35.8668	2.1e-09	2.4e-07	6.1e-09	NA	NA	0.00704536	0.00136483	26.6471	0.00792356	0.00136304	33.7925	NA	NA
ukb-b-16489	rs62477728	7	75132471	0.913484	G	C	0.435844	0.997887	24.5849	7.1e-07	0.436367	0.997887	13.6655	0.00022	2.1e-07	0.00029	NA	NA	0.0070912	0.00136728	26.8984	0.0049362	0.00136327	13.1105	NA	NA
ukb-b-16489	rs12534506	7	92662327	1.08826	A	T	0.507825	0.961125	14.122	0.00017	0.507838	0.961125	28.339	1e-07	0.00031	8.8e-07	NA	NA	-0.0049763	0.0013796	13.0109	-0.00679791	0.0013824	24.1816	NA	NA
ukb-b-16489	rs12705284	7	104497678	1.19784	C	T	0.4135	0.997344	35.5242	2.5e-09	0.411415	0.997344	29.9494	4.4e-08	2.2e-06	4.3e-05	NA	NA	0.00650946	0.0013745	22.4285	0.00562361	0.00137545	16.7164	NA	NA
ukb-b-16489	rs10239094	7	115053728	1.30715	G	T	0.451527	0.995606	20.6326	5.6e-06	0.450041	0.995606	8.22478	0.0041	4.4e-06	0.0025	NA	NA	0.00625807	0.00136297	21.0817	0.00411169	0.00136074	9.13047	NA	NA
ukb-b-16489	rs38853	7	116356076	1.31674	G	C	0.290204	0.988166	29.2037	6.5e-08	0.291778	0.988166	13.2699	0.00027	4.5e-07	0.0012	NA	NA	-0.00757514	0.00150105	25.4679	-0.00483218	0.0014955	10.4403	NA	NA
ukb-b-16489	rs10227949	7	126325433	1.36836	C	T	0.761523	0.998028	26.7676	2.3e-07	0.761919	0.998028	26.0273	3.4e-07	8.6e-05	1.2e-05	NA	NA	0.00623873	0.00158874	15.4201	0.00695138	0.00158671	19.1932	NA	NA
ukb-b-16489	rs4731366	7	127170015	1.37473	C	T	0.258785	0.996199	35.4892	2.6e-09	0.260365	0.996199	6.90348	0.0086	1.1e-09	0.0052	NA	NA	0.00942991	0.00154792	37.1124	0.00430113	0.00154062	7.79428	NA	NA
ukb-b-16489	rs2971970	7	133643778	1.44753	T	G	0.216969	0.996619	32.8287	1e-08	0.21881	0.996619	31.9343	1.6e-08	8e-08	2e-08	NA	NA	-0.00882439	0.00164421	28.8041	-0.00918023	0.00163601	31.4873	NA	NA
ukb-b-16489	rs2727565	7	151321161	1.6928	C	A	0.741849	0.994739	25.5315	4.4e-07	0.742881	0.994739	27.8063	1.3e-07	5.3e-05	1.8e-06	NA	NA	0.00625371	0.00154798	16.321	0.0073986	0.00154908	22.8113	NA	NA
ukb-b-16489	rs11204137	8	20659561	0.485929	T	G	0.527117	0.997579	22.9242	1.7e-06	0.525491	0.997579	17.7677	2.5e-05	2.5e-05	8e-05	NA	NA	0.00572557	0.00135762	17.7862	0.00533595	0.00135296	15.5544	NA	NA
ukb-b-16489	rs66890092	8	20881342	0.489545	C	T	0.439643	0.999185	22.5284	2.1e-06	0.437996	0.999185	10.3354	0.0013	4.8e-07	0.00077	NA	NA	-0.00686405	0.00136346	25.3439	-0.00458603	0.00136354	11.312	NA	NA
ukb-b-16489	rs2725377	8	30867562	0.645149	G	A	0.443313	0.994077	6.34361	0.012	0.443681	0.994077	21.4537	3.6e-06	0.0061	1.2e-07	NA	NA	-0.00375044	0.00136684	7.52882	-0.00719945	0.00136175	27.9513	NA	NA
ukb-b-16489	rs2923431	8	42394425	0.740162	G	C	0.367804	0.996217	24.9576	5.9e-07	0.367267	0.996217	20.1148	7.3e-06	1.8e-05	5.4e-05	NA	NA	-0.00603589	0.00140569	18.4377	-0.0056617	0.00140223	16.3025	NA	NA
ukb-b-16489	rs16924685	8	60068210	0.830569	C	T	0.797666	0.994005	11.6598	0.00064	0.797473	0.994005	23.8713	1e-06	0.00099	6.8e-06	NA	NA	0.00556215	0.00168949	10.8387	0.00759802	0.00168829	20.2538	NA	NA
ukb-b-16489	rs11786598	8	66472179	0.878872	A	G	0.464065	0.995366	8.88571	0.0029	0.464561	0.995366	31.8592	1.7e-08	0.00077	2.1e-09	NA	NA	-0.00457152	0.00135886	11.3181	-0.00811606	0.00135573	35.838	NA	NA
ukb-b-16489	rs2977334	8	76669951	1.00745	G	T	0.406856	0.995009	16.9993	3.7e-05	0.40739	0.995009	18.3761	1.8e-05	0.00027	1.5e-05	NA	NA	0.00502601	0.00137954	13.2732	0.00596348	0.00137964	18.684	NA	NA
ukb-b-16489	rs12681504	8	95404583	1.12846	G	A	0.708888	0.998743	16.8452	4.1e-05	0.710017	0.998743	31.8712	1.6e-08	0.00078	3.8e-07	NA	NA	-0.00500053	0.00148843	11.2868	-0.00757167	0.00149049	25.8062	NA	NA
ukb-b-16489	rs56370807	8	105016502	1.24887	G	A	0.76758	0.994761	11.2127	0.00081	0.767816	0.994761	10.5151	0.0012	2.5e-05	3.7e-05	NA	NA	-0.00675839	0.00160381	17.7573	-0.00662522	0.00160659	17.0057	NA	NA
ukb-b-16489	rs4541958	8	118926059	1.342	T	G	0.703411	0.99877	30.8049	2.9e-08	0.704487	0.99877	46.7772	8e-12	0.00029	2.2e-08	NA	NA	0.00537478	0.00148152	13.1615	0.00828582	0.00148115	31.2949	NA	NA
ukb-b-16489	rs385022	8	130909746	1.53399	A	C	0.533219	0.998641	17.1556	3.4e-05	0.533104	0.998641	32.022	1.5e-08	0.0006	2.8e-06	NA	NA	-0.00466285	0.00135888	11.7744	-0.00635437	0.00135596	21.9609	NA	NA
ukb-b-16489	rs10088132	8	142646105	1.73118	C	T	0.548843	0.992243	44.4919	2.6e-11	0.548987	0.992243	44.2545	2.9e-11	2.1e-09	6.2e-10	NA	NA	0.00818072	0.00136531	35.9022	0.0084496	0.00136607	38.2584	NA	NA
ukb-b-16489	rs118083122	8	143586923	1.75206	G	C	0.982757	0.88277	23.6052	1.2e-06	0.982783	0.88277	29.9588	4.4e-08	2e-06	2.8e-06	NA	NA	-0.0262756	0.00552399	22.6256	-0.0259154	0.00553036	21.9589	NA	NA
ukb-b-16489	rs3843567	9	1789663	0.0439486	A	G	0.757984	0.997468	31.7273	1.8e-08	0.75665	0.997468	26.9599	2.1e-07	2.3e-09	2.6e-08	NA	NA	-0.00943426	0.00157866	35.714	-0.0087734	0.00157522	31.021	NA	NA
ukb-b-16489	rs7047015	9	3151423	0.0914131	C	G	0.435483	0.992573	8.45511	0.0036	0.435652	0.992573	13.3366	0.00026	0.00013	5.5e-06	NA	NA	0.00523257	0.00136656	14.6613	0.00621904	0.00136862	20.6482	NA	NA
ukb-b-16489	rs6474820	9	14142907	0.303117	T	C	0.831029	0.993053	12.6	0.00039	0.830639	0.993053	13.6283	0.00022	2.3e-06	7e-07	NA	NA	0.00855947	0.00181057	22.3492	0.00896302	0.00180643	24.6188	NA	NA
ukb-b-16489	rs11793831	9	23362311	0.455754	G	T	0.584984	0.996231	60.4096	7.7e-15	0.583287	0.996231	139.03	4.3e-32	1.4e-16	7.3e-33	NA	NA	-0.0113681	0.0013759	68.2661	-0.0164015	0.0013736	142.575	NA	NA
ukb-b-16489	rs7031698	9	82441486	0.956803	T	C	0.223933	1	26.0479	3.3e-07	0.224309	1	33.2759	8e-09	5.3e-05	4.2e-06	NA	NA	-0.00656494	0.00162384	16.3447	-0.00745803	0.00162155	21.1538	NA	NA
ukb-b-16489	rs17425572	9	88006338	1.03113	A	G	0.471941	0.996807	15.9764	6.4e-05	0.472865	0.996807	15.2057	9.6e-05	7.1e-06	3.5e-05	NA	NA	0.00609125	0.00135674	20.1566	0.00562743	0.00135944	17.1355	NA	NA
ukb-b-16489	rs10752651	9	92201811	1.08948	C	T	0.460928	0.99065	15.1968	9.7e-05	0.461992	0.99065	7.74744	0.0054	1.7e-06	0.00058	NA	NA	0.00652556	0.00136348	22.9053	0.00469229	0.00136441	11.8271	NA	NA
ukb-b-16489	rs7032484	9	124617919	1.4818	G	A	0.444832	0.999396	37.2373	1e-09	0.445507	0.999396	42.4702	7.2e-11	1.5e-08	9.4e-09	NA	NA	-0.00770432	0.00136075	32.0564	-0.0078033	0.00135898	32.971	NA	NA
ukb-b-16489	rs4246176	9	134931017	1.63195	C	G	0.321083	0.996779	17.5039	2.9e-05	0.321289	0.996779	17.1661	3.4e-05	3.5e-05	0.00028	NA	NA	-0.00601467	0.00145269	17.1426	-0.005265	0.00144823	13.2167	NA	NA
ukb-b-16489	rs7862560	9	135030039	1.63343	C	T	0.654721	0.973705	39.3734	3.5e-10	0.655613	0.973705	30.3521	3.6e-08	1.7e-05	0.00013	NA	NA	-0.00618046	0.00143887	18.4501	-0.005506	0.00144097	14.6004	NA	NA
ukb-b-16489	rs2762546	10	11119838	0.245122	C	T	0.69264	0.991742	15.8157	7e-05	0.691926	0.991742	23.9038	1e-06	8.9e-05	5.7e-08	NA	NA	0.00577779	0.00147416	15.3616	0.00799539	0.00147333	29.4495	NA	NA
ukb-b-16489	rs10752262	10	12395100	0.27305	C	T	0.571403	0.99688	20.1714	7.1e-06	0.571189	0.99688	17.8817	2.4e-05	1e-06	7.8e-06	NA	NA	-0.00669204	0.00136979	23.8677	-0.00611848	0.00136857	19.9874	NA	NA
ukb-b-16489	rs12355139	10	20565765	0.451646	T	G	0.773411	0.995606	31.7439	1.8e-08	0.774191	0.995606	20.3872	6.3e-06	2.6e-06	0.00034	NA	NA	-0.00762499	0.00162132	22.1178	-0.00581762	0.00162399	12.8329	NA	NA
ukb-b-16489	rs7924036	10	65191645	0.871343	G	T	0.496139	0.999708	23.5428	1.2e-06	0.497102	0.999708	42.9572	5.6e-11	0.00017	7.6e-09	NA	NA	-0.00509779	0.00135541	14.1456	-0.00780863	0.00135189	33.3631	NA	NA
ukb-b-16489	rs12218315	10	65836969	0.876468	G	A	0.848785	0.987338	23.116	1.5e-06	0.84894	0.987338	15.2986	9.2e-05	1.3e-06	0.00043	NA	NA	0.00917557	0.00189727	23.3889	0.0066934	0.00189965	12.4149	NA	NA
ukb-b-16489	rs7920624	10	67963186	0.894892	A	T	0.462835	0.991511	20.6634	5.5e-06	0.463621	0.991511	53.2048	3e-13	8.9e-05	6.1e-10	NA	NA	0.00535013	0.00136498	15.3629	0.00841812	0.00136032	38.2956	NA	NA
ukb-b-16489	rs35649565	10	87074564	1.13342	G	A	0.75509	0.994908	13.6596	0.00022	0.755203	0.994908	11.6769	0.00063	1.3e-05	2.2e-05	NA	NA	-0.00687457	0.00157747	18.9919	-0.00669342	0.00157598	18.0382	NA	NA
ukb-b-16489	rs34190234	10	93443074	1.20761	A	C	0.58336	0.97425	38.7333	4.9e-10	0.582971	0.97425	26.7734	2.3e-07	2.8e-06	0.0006	NA	NA	-0.00650651	0.00138841	21.9614	-0.00476867	0.00139017	11.7668	NA	NA
ukb-b-16489	rs73344830	10	103816828	1.30302	A	G	0.420738	0.99219	31.0355	2.5e-08	0.421273	0.99219	33.0372	9e-09	1.6e-10	7.5e-10	NA	NA	0.00878238	0.0013729	40.9211	0.00846195	0.00137495	37.8764	NA	NA
ukb-b-16489	rs790643	10	106780515	1.31929	C	T	0.808425	0.996492	31.5803	1.9e-08	0.808285	0.996492	25.0409	5.6e-07	1.9e-05	8.5e-05	NA	NA	0.00735009	0.00171997	18.2617	0.00676624	0.00172146	15.449	NA	NA
ukb-b-16489	rs61881642	10	111871630	1.36005	C	T	0.866073	0.997112	25.1207	5.4e-07	0.866597	0.997112	21.5192	3.5e-06	2.7e-05	5.7e-05	NA	NA	-0.00835237	0.00199083	17.6016	-0.00800742	0.00199006	16.1903	NA	NA
ukb-b-16489	rs7921305	10	133775196	1.79528	G	A	0.747671	0.998297	27.5411	1.5e-07	0.747138	0.998297	15.6207	7.7e-05	3e-10	1.1e-07	NA	NA	-0.00980943	0.00155791	39.6465	-0.00827566	0.00155753	28.2313	NA	NA
ukb-b-16489	rs7945921	11	12875794	0.259195	C	A	0.320499	0.994765	21.7022	3.2e-06	0.321538	0.994765	32.3386	1.3e-08	0.0001	1.6e-06	NA	NA	-0.00565094	0.00145383	15.1083	-0.00696733	0.00145222	23.018	NA	NA
ukb-b-16489	rs12421006	11	25113272	0.441043	A	T	0.702899	0.991638	18.4188	1.8e-05	0.704147	0.991638	30.6574	3.1e-08	0.00017	3.6e-06	NA	NA	0.00560726	0.00148849	14.1908	0.00688748	0.00148619	21.477	NA	NA
ukb-b-16489	rs35398452	11	28766005	0.468715	C	A	0.722401	0.987479	47.2245	6.3e-12	0.722158	0.987479	27.6518	1.5e-07	1.7e-09	4.1e-06	NA	NA	0.0091551	0.00152007	36.2743	0.00699878	0.00151896	21.2302	NA	NA
ukb-b-16489	rs1020875	11	39829630	0.590946	G	C	0.150399	0.99596	9.98442	0.0016	0.151175	0.99596	10.2877	0.0013	2.1e-05	5e-05	NA	NA	-0.00807227	0.00189881	18.0729	-0.00766418	0.00189037	16.4376	NA	NA
ukb-b-16489	rs77128898	11	61313525	0.701696	C	T	0.964654	0.958445	17.5986	2.7e-05	0.964799	0.958445	19.7564	8.8e-06	0.00012	6.2e-05	NA	NA	0.0144186	0.00374366	14.8339	0.0150059	0.00374647	16.0428	NA	NA
ukb-b-16489	rs592931	11	61496751	0.70294	T	C	0.362234	0.995313	11.0067	0.00091	0.361234	0.995313	9.46202	0.0021	3.1e-05	0.00033	NA	NA	0.00587104	0.00140991	17.3399	0.00508093	0.0014137	12.9174	NA	NA
ukb-b-16489	rs4930351	11	66066664	0.741302	A	G	0.500352	0.961015	12.2956	0.00045	0.502796	0.961015	23.8937	1e-06	1.9e-05	4.1e-07	NA	NA	-0.00590686	0.00138234	18.2592	-0.00698182	0.00137853	25.651	NA	NA
ukb-b-16489	rs1866843	11	76489336	0.842724	A	T	0.784654	0.9844	41.7731	1e-10	0.783899	0.9844	40.9769	1.5e-10	9.4e-06	6.1e-05	NA	NA	-0.00734469	0.00165785	19.627	-0.0066271	0.0016538	16.0576	NA	NA
ukb-b-16489	rs1565016	11	87871410	0.964354	C	A	0.536104	0.996916	18.8155	1.4e-05	0.535929	0.996916	24.0842	9.2e-07	0.00014	2.8e-05	NA	NA	0.00517494	0.00135862	14.5082	0.00568071	0.00135514	17.5728	NA	NA
ukb-b-16489	rs484213	11	90042539	0.976255	A	G	0.47452	0.978224	38.8642	4.5e-10	0.472811	0.978224	20.7152	5.3e-06	5e-06	0.00055	NA	NA	0.00625364	0.00137006	20.8346	0.00473245	0.00136889	11.9519	NA	NA
ukb-b-16489	rs7902	11	95565288	1.03656	A	G	0.55196	0.999197	69.8202	6.5e-17	0.553533	0.999197	65.1036	7.1e-16	6.3e-11	1e-08	NA	NA	-0.00889332	0.00136062	42.722	-0.00778755	0.00135927	32.824	NA	NA
ukb-b-16489	rs4531435	11	104483705	1.12757	A	G	0.462787	0.99684	20.1136	7.3e-06	0.462395	0.99684	13.9074	0.00019	4.2e-07	0.00017	NA	NA	-0.00688479	0.00136065	25.6028	-0.0051026	0.00135559	14.1685	NA	NA
ukb-b-16489	rs582479	11	105812436	1.13534	T	C	0.386378	0.998578	10.5135	0.0012	0.38602	0.998578	20.0543	7.5e-06	0.00037	2.1e-06	NA	NA	0.00495689	0.00139159	12.6881	0.00658182	0.0013886	22.4667	NA	NA
ukb-b-16489	rs1448355	11	131286685	1.52866	C	T	0.3815	0.99122	8.60526	0.0034	0.381677	0.99122	24.2928	8.3e-07	0.0013	5.9e-07	NA	NA	-0.00450784	0.00139811	10.3957	-0.00699034	0.00139922	24.9589	NA	NA
ukb-b-16489	rs7966054	12	14551025	0.309962	T	C	0.435127	0.999482	32.8174	1e-08	0.432988	0.999482	36.7575	1.3e-09	1.6e-05	1.4e-06	NA	NA	0.00588207	0.00136397	18.5973	0.00656901	0.00136338	23.215	NA	NA
ukb-b-16489	rs11056449	12	15512617	0.319384	C	T	0.717845	0.999455	10.8978	0.00096	0.715712	0.999455	27.5075	1.6e-07	0.00054	2.3e-08	NA	NA	0.00519644	0.00150253	11.961	0.00836817	0.00149781	31.2138	NA	NA
ukb-b-16489	rs17110109	12	54668908	0.689523	T	C	0.611275	0.99672	6.72363	0.0095	0.611735	0.99672	4.00796	0.045	2.6e-05	0.00033	NA	NA	-0.00584473	0.00138845	17.7201	-0.00497643	0.00138708	12.8715	NA	NA
ukb-b-16489	rs1689510	12	56396768	0.710916	G	C	0.66199	0.996825	11.3906	0.00074	0.6609	0.996825	21.9005	2.9e-06	4.7e-05	2.4e-07	NA	NA	-0.00582795	0.00143155	16.5736	-0.00738423	0.00142895	26.7039	NA	NA
ukb-b-16489	rs6539284	12	79592680	0.959893	T	C	0.572327	0.998123	4.25535	0.039	0.570268	0.998123	2.20741	0.14	0.00012	0.00021	NA	NA	-0.0052659	0.00136868	14.8026	-0.00506593	0.00136755	13.7224	NA	NA
ukb-b-16489	rs10129035	12	84100208	1.0011	T	C	0.402509	0.991696	17.061	3.6e-05	0.402127	0.991696	12.8118	0.00034	6e-09	2.4e-07	NA	NA	0.00805752	0.00138548	33.8222	0.00713382	0.00138163	26.6602	NA	NA
ukb-b-16489	rs12823941	12	97669598	1.14193	C	T	0.873275	0.986169	30.6452	3.1e-08	0.874145	0.986169	12.1138	0.0005	5.9e-07	0.004	NA	NA	0.0102159	0.00204569	24.9386	0.0059085	0.00205129	8.29664	NA	NA
ukb-b-16489	rs11057209	12	123733621	1.47177	A	G	0.247643	0.99887	55.3375	1e-13	0.247844	0.99887	47.577	5.3e-12	5.4e-10	6e-08	NA	NA	0.00974505	0.00156971	38.5416	0.00849687	0.00156787	29.3697	NA	NA
ukb-b-16489	rs12322997	13	58109428	0.584368	C	T	0.621664	0.950399	31.236	2.3e-08	0.623286	0.950399	41.7798	1e-10	4.1e-05	2e-07	NA	NA	-0.00588229	0.00143485	16.8067	-0.00746675	0.00143526	27.0647	NA	NA
ukb-b-16489	rs1334297	13	58335375	0.58516	G	A	0.264369	0.995932	65.3572	6.2e-16	0.264379	0.995932	103.752	2.3e-24	5.1e-10	4.9e-18	NA	NA	-0.00956215	0.00153794	38.6576	-0.0133018	0.00153684	74.9138	NA	NA
ukb-b-16489	rs1340799	13	62349009	0.615502	A	T	0.663972	0.990567	22.6093	2e-06	0.663221	0.990567	11.1793	0.00083	3.1e-06	0.0029	NA	NA	0.00671417	0.00143971	21.7487	0.00427855	0.00143917	8.83831	NA	NA
ukb-b-16489	rs2478208	13	81471113	0.802607	G	C	0.484659	0.992333	19.8472	8.4e-06	0.48368	0.992333	32.9576	9.4e-09	2.4e-05	7e-09	NA	NA	0.00573041	0.00135766	17.815	0.00786651	0.00135816	33.5475	NA	NA
ukb-b-16489	rs9517313	13	99105892	0.969037	G	C	0.618854	1	25.1686	5.3e-07	0.618623	1	40.0279	2.5e-10	0.00018	1.2e-06	NA	NA	0.00521384	0.00139389	13.9914	0.0067589	0.00139134	23.5984	NA	NA
ukb-b-16489	rs9557427	13	101055584	0.993454	C	T	0.691923	0.981355	30.5079	3.3e-08	0.691873	0.981355	19.5798	9.6e-06	3.9e-07	2.5e-05	NA	NA	0.00750877	0.00147972	25.7501	0.00624475	0.00148038	17.7943	NA	NA
ukb-b-16489	rs4983187	14	27179592	0.181408	G	T	0.204531	0.993782	68.0913	1.6e-16	0.204027	0.993782	61.4321	4.6e-15	1.5e-09	3.3e-08	NA	NA	0.0101614	0.00168106	36.5375	0.00928092	0.00167977	30.527	NA	NA
ukb-b-16489	rs8022374	14	29651984	0.207573	A	G	0.188004	0.999053	33.3993	7.5e-09	0.187353	0.999053	43.217	4.9e-11	7.3e-08	3.2e-09	NA	NA	0.00932749	0.00173264	28.9808	0.0102578	0.00173284	35.0421	NA	NA
ukb-b-16489	rs1275200	14	69478946	0.624931	T	C	0.52882	0.986529	17.625	2.7e-05	0.528504	0.986529	39.2775	3.7e-10	2.3e-05	1.1e-09	NA	NA	0.00577583	0.00136546	17.8925	0.00830979	0.00136424	37.1021	NA	NA
ukb-b-16489	rs12888615	14	72435705	0.657017	C	T	0.800203	0.994491	8.50929	0.0035	0.799875	0.994491	9.88125	0.0017	1.3e-06	1.7e-06	NA	NA	-0.00821221	0.0016965	23.4321	-0.00811676	0.00169515	22.9271	NA	NA
ukb-b-16489	rs10431632	14	77471693	0.722652	G	A	0.451616	0.958825	5.04445	0.025	0.451703	0.958825	22.9461	1.7e-06	0.0011	2.4e-08	NA	NA	-0.00454313	0.00139011	10.681	-0.00774618	0.00138835	31.1297	NA	NA
ukb-b-16489	rs10484022	14	89847593	0.840899	G	A	0.513278	0.996712	8.05339	0.0045	0.513222	0.996712	20.2785	6.7e-06	0.00079	1.4e-06	NA	NA	-0.00455194	0.00135657	11.2593	-0.0065423	0.00135631	23.2671	NA	NA
ukb-b-16489	rs58601596	14	104054354	1.12445	C	G	0.30508	0.995011	29.0137	7.2e-08	0.30573	0.995011	14.6675	0.00013	1.4e-09	3.4e-05	NA	NA	-0.00893375	0.00147652	36.6093	-0.00610305	0.00147292	17.1687	NA	NA
ukb-b-16489	rs11635966	15	27234268	0.382104	C	T	0.639013	0.986831	15.6084	7.8e-05	0.639774	0.986831	21.4362	3.7e-06	0.00014	1.3e-06	NA	NA	0.00538606	0.00141723	14.4431	0.00687673	0.00142005	23.4507	NA	NA
ukb-b-16489	rs117799466	15	34659517	0.514932	G	C	0.662906	0.932325	24.6157	7e-07	0.662947	0.932325	18.2395	1.9e-05	6.6e-09	4.5e-07	NA	NA	-0.00860906	0.00148394	33.6575	-0.0074876	0.00148429	25.4475	NA	NA
ukb-b-16489	rs6493265	15	47513253	0.672653	C	T	0.603895	0.997367	17.7226	2.6e-05	0.60568	0.997367	20.5658	5.8e-06	1.1e-06	3.1e-06	NA	NA	0.00675126	0.00138364	23.8082	0.00646827	0.00138601	21.7794	NA	NA
ukb-b-16489	rs11855821	15	78008843	1.01251	G	A	0.717112	0.958126	16.0088	6.3e-05	0.717042	0.958126	14.9372	0.00011	0.00023	8e-05	NA	NA	-0.00563525	0.00153176	13.5346	-0.00604409	0.00153188	15.5672	NA	NA
ukb-b-16489	rs2654222	15	82429837	1.08185	A	G	0.723762	0.985738	45.8531	1.3e-11	0.722716	0.985738	19.1299	1.2e-05	3.7e-08	0.0019	NA	NA	0.00841025	0.00152754	30.3131	0.00471548	0.00151774	9.65286	NA	NA
ukb-b-16489	rs3751661	16	1244887	0.030798	T	A	0.542343	0.974652	79.2142	5.6e-19	0.541782	0.974652	78.5791	7.7e-19	2.2e-10	7.1e-09	NA	NA	0.00871213	0.00137332	40.2444	0.00795468	0.00137428	33.5039	NA	NA
ukb-b-16489	rs3785236	16	7667199	0.177906	A	C	0.245747	0.988604	12.071	0.00051	0.245887	0.988604	25.1269	5.4e-07	0.00055	3e-06	NA	NA	-0.00546551	0.00158086	11.953	-0.00738412	0.00157998	21.842	NA	NA
ukb-b-16489	rs417938	16	12082233	0.278784	G	A	0.461442	0.99293	23.9561	9.9e-07	0.461276	0.99293	14.2666	0.00016	1.6e-06	6.8e-05	NA	NA	-0.00652123	0.00136078	22.9659	-0.00541069	0.00135872	15.8578	NA	NA
ukb-b-16489	rs2606913	16	14916988	0.321139	T	A	0.17695	0.957932	36.3474	1.7e-09	0.177285	0.957932	15.1587	9.9e-05	1.4e-07	0.00031	NA	NA	-0.0095341	0.00181126	27.7077	-0.00652912	0.00180953	13.0191	NA	NA
ukb-b-16489	rs2606913	16	14916988	0.321139	T	C	0.991289	0.595136	4.23454	0.04	0.991172	0.595136	3.13935	0.076	0.15	0.6	NA	NA	-0.0137133	0.00945158	2.10511	-0.00491199	0.00935527	0.275678	NA	NA
ukb-b-16489	rs8049014	16	24698903	0.465895	G	A	0.246012	0.995379	29.0563	7e-08	0.245908	0.995379	8.96365	0.0028	1.6e-08	0.00037	NA	NA	0.0089004	0.00157594	31.8963	0.00561581	0.00157608	12.6961	NA	NA
ukb-b-16489	rs7187604	16	28565953	0.542375	A	G	0.629543	0.99738	61.6926	4e-15	0.630543	0.99738	63.6205	1.5e-15	3.6e-09	2.3e-11	NA	NA	0.00824275	0.00139674	34.8267	0.00932465	0.00139498	44.6814	NA	NA
ukb-b-16489	rs2052284	16	51188433	0.605405	T	A	0.390317	0.999557	4.14667	0.042	0.392185	0.999557	10.2121	0.0014	0.00044	3.7e-06	NA	NA	-0.00487891	0.0013882	12.3521	-0.00641059	0.00138474	21.4318	NA	NA
ukb-b-16489	rs11540358	16	53503943	0.643378	C	G	0.693792	0.997767	24.5915	7.1e-07	0.693071	0.997767	48.5227	3.3e-12	1.6e-06	7.5e-11	NA	NA	-0.0070334	0.00146695	22.9878	-0.00954314	0.00146601	42.3747	NA	NA
ukb-b-16489	rs10735131	16	62056928	0.796928	C	T	0.564687	0.998714	25.509	4.4e-07	0.565804	0.998714	25.6995	4e-07	0.00011	0.00022	NA	NA	-0.00526921	0.00136576	14.8848	-0.00504025	0.00136496	13.6354	NA	NA
ukb-b-16489	rs1423920	16	63523020	0.813869	A	G	0.369239	0.993475	15.9856	6.4e-05	0.368146	0.993475	28.0027	1.2e-07	4.3e-05	1.1e-06	NA	NA	-0.00575041	0.00140515	16.7476	-0.00687269	0.00140911	23.7884	NA	NA
ukb-b-16489	rs4887925	16	73784416	0.896976	G	C	0.587452	0.989874	12.7621	0.00035	0.587414	0.989874	9.22182	0.0024	1.3e-05	1.8e-05	NA	NA	-0.00602912	0.00138253	19.0179	-0.0059128	0.00137869	18.3931	NA	NA
ukb-b-16489	rs57985238	16	83608565	1.1099	C	G	0.601535	0.995569	16.4865	4.9e-05	0.600843	0.995569	15.9293	6.6e-05	7.5e-07	1.5e-05	NA	NA	-0.00686821	0.00138838	24.4721	-0.0059825	0.00138362	18.6953	NA	NA
ukb-b-16489	rs1050847	16	87443734	1.25641	C	T	0.426492	0.991042	3.66855	0.055	0.425081	0.991042	0.462818	0.5	9.8e-07	8.7e-05	NA	NA	-0.00671716	0.00137213	23.9651	-0.00538263	0.00137185	15.3949	NA	NA
ukb-b-16489	rs868698	17	19185211	0.460171	G	T	0.882896	0.998321	18.1269	2.1e-05	0.882858	0.998321	17.3245	3.2e-05	1.6e-05	1.7e-05	NA	NA	0.00908497	0.00210553	18.6177	0.00904498	0.00210587	18.4481	NA	NA
ukb-b-16489	rs9891803	17	31609815	0.530617	C	T	0.510774	0.992622	8.3034	0.004	0.511077	0.992622	10.0308	0.0015	6.1e-05	1.6e-05	NA	NA	0.00545112	0.00136017	16.0615	0.00585501	0.00135876	18.5682	NA	NA
ukb-b-16489	rs9675315	17	32541260	0.559144	T	C	0.593253	0.990158	12.6718	0.00037	0.592472	0.990158	11.9755	0.00054	1.7e-05	0.00013	NA	NA	0.00596147	0.00138554	18.5126	0.00528173	0.00138256	14.5944	NA	NA
ukb-b-16489	rs11871429	17	42920929	0.681404	A	G	0.773558	0.998527	15.7741	7.1e-05	0.773411	0.998527	18.5154	1.7e-05	9.7e-05	4.5e-06	NA	NA	0.00630369	0.00161764	15.1853	0.00742102	0.00161821	21.031	NA	NA
ukb-b-16489	rs62061734	17	44018488	0.689991	T	C	0.777166	0.984177	34.7491	3.8e-09	0.777723	0.984177	40.5301	1.9e-10	2.1e-10	2.2e-12	NA	NA	0.0104336	0.00164167	40.3918	0.0114811	0.00163504	49.3077	NA	NA
ukb-b-16489	rs4968476	17	60177636	0.87778	G	A	0.845673	0.995305	17.4588	2.9e-05	0.846418	0.995305	16.9231	3.9e-05	9.3e-05	4.9e-05	NA	NA	-0.00734552	0.00187927	15.278	-0.00764976	0.00188311	16.5022	NA	NA
ukb-b-16489	rs67316991	17	79378224	1.26538	C	T	0.648474	0.969949	36.0856	1.9e-09	0.647594	0.969949	40.6534	1.8e-10	9.6e-08	7.2e-08	NA	NA	-0.00766733	0.00143736	28.4551	-0.00774057	0.00143697	29.0168	NA	NA
ukb-b-16489	rs303752	18	21074255	0.432074	G	A	0.592489	0.971431	15.1425	0.0001	0.590614	0.971431	34.1728	5e-09	0.00029	3.1e-09	NA	NA	0.00506763	0.00139931	13.1154	0.0082637	0.00139451	35.1162	NA	NA
ukb-b-16489	rs9964724	18	35159124	0.571557	C	T	0.318343	0.995335	67.3449	2.3e-16	0.318244	0.995335	63.8465	1.3e-15	1.9e-16	4.3e-15	NA	NA	-0.0119652	0.00145406	67.7138	-0.0114354	0.00145726	61.5787	NA	NA
ukb-b-16489	rs7233920	18	37416318	0.585635	G	A	0.773099	0.985556	32.7536	1e-08	0.773282	0.985556	11.8861	0.00057	3e-08	0.002	NA	NA	0.00901581	0.00162724	30.6978	0.00504102	0.00162779	9.59052	NA	NA
ukb-b-16489	rs9966970	18	50363061	0.728779	C	T	0.117013	0.994934	26.4311	2.7e-07	0.117309	0.994934	19.3389	1.1e-05	5.2e-06	0.00043	NA	NA	0.00960423	0.00210816	20.7547	0.00741983	0.00210875	12.3805	NA	NA
ukb-b-16489	rs17504871	18	50908403	0.730925	G	A	0.446439	0.994477	48.8906	2.7e-12	0.446327	0.994477	34.4886	4.3e-09	2.9e-09	2.3e-06	NA	NA	0.00811248	0.00136593	35.2738	0.0064498	0.00136426	22.3509	NA	NA
ukb-b-16489	rs11663602	18	77578191	1.19962	C	A	0.723273	0.992057	21.6464	3.3e-06	0.723309	0.992057	24.0552	9.4e-07	1.7e-05	1.3e-05	NA	NA	0.0065385	0.00151832	18.5453	0.00661562	0.00151747	19.0065	NA	NA
ukb-b-16489	rs4807431	19	3245938	0.112455	A	G	0.887739	0.997488	31.7816	1.7e-08	0.887421	0.997488	23.6607	1.1e-06	8e-05	9.8e-05	NA	NA	0.00845832	0.00214381	15.5667	0.00835635	0.00214579	15.1656	NA	NA
ukb-b-16489	rs4808762	19	18326222	0.448216	T	C	0.708329	1	19.0832	1.3e-05	0.709644	1	17.3781	3.1e-05	9.7e-08	5.9e-06	NA	NA	0.00794556	0.0014901	28.4328	0.00675487	0.00149077	20.5312	NA	NA
ukb-b-16489	rs4808787	19	18475285	0.451215	A	G	0.634757	0.916567	9.6402	0.0019	0.634894	0.916567	20.5397	5.8e-06	0.00051	7.2e-07	NA	NA	-0.00510435	0.00146782	12.0931	-0.00727231	0.00146746	24.5592	NA	NA
ukb-b-16489	rs11669334	19	32200518	0.540001	G	T	0.819405	0.977271	21.8103	3e-06	0.820099	0.977271	20.1983	7e-06	5.2e-06	1.2e-05	NA	NA	-0.00811901	0.00178171	20.7649	-0.0077958	0.00178445	19.0858	NA	NA
ukb-b-16489	rs9304836	19	32957259	0.548108	G	T	0.179075	0.998421	25.7373	3.9e-07	0.178117	0.998421	24.2676	8.4e-07	2.4e-05	2e-05	NA	NA	-0.00747045	0.00176801	17.8535	-0.00755291	0.00177001	18.2086	NA	NA
ukb-b-16489	rs2242523	19	36231646	0.606142	C	T	0.542682	0.989604	18.9383	1.4e-05	0.543004	0.989604	30.9393	2.7e-08	0.00011	4.7e-06	NA	NA	-0.00526408	0.00136451	14.883	-0.00625102	0.0013657	20.9504	NA	NA
ukb-b-16489	rs10402747	19	45815248	0.713891	T	C	0.518346	0.99204	27.6826	1.4e-07	0.518068	0.99204	31.8471	1.7e-08	1.1e-06	7.6e-08	NA	NA	0.00662044	0.0013602	23.6902	0.00731143	0.00135992	28.9053	NA	NA
ukb-b-16489	rs79918827	19	54945929	0.965388	G	A	0.967841	0.995775	9.148	0.0025	0.968161	0.995775	30.8368	2.8e-08	0.0073	1.5e-08	NA	NA	0.0103211	0.00384821	7.19347	0.0218385	0.00385483	32.0949	NA	NA
ukb-b-16489	rs857249	20	3113771	0.110019	T	C	0.526125	0.998075	27.6412	1.5e-07	0.525439	0.998075	5.04421	0.025	1.7e-08	0.0047	NA	NA	-0.00765326	0.00135679	31.8177	-0.0038324	0.00135519	7.99721	NA	NA
ukb-b-16489	rs55634871	20	14816805	0.359057	C	A	0.792325	0.992785	34.8112	3.6e-09	0.792962	0.992785	46.7834	7.9e-12	5.1e-06	9.5e-08	NA	NA	0.00762316	0.00167076	20.8182	0.00892915	0.00167316	28.4803	NA	NA
ukb-b-16489	rs175325	20	22317310	0.484705	T	A	0.398139	0.992733	38.4594	5.6e-10	0.396933	0.992733	19.4172	1.1e-05	3.2e-08	0.00062	NA	NA	0.00767675	0.00138757	30.6088	0.00474875	0.00138785	11.7078	NA	NA
ukb-b-16489	rs6060466	20	34145773	0.538839	C	T	0.905461	0.981136	42.1735	8.4e-11	0.904729	0.981136	17.025	3.7e-05	1.4e-07	0.0055	NA	NA	-0.0122732	0.00233306	27.6734	-0.00647044	0.00233048	7.70866	NA	NA
ukb-b-16489	rs2903589	20	41243052	0.616411	C	T	0.650883	0.993592	23.8831	1e-06	0.651638	0.993592	52.3546	4.6e-13	0.00017	1.5e-09	NA	NA	0.00534838	0.00142208	14.1448	0.00861058	0.00142527	36.4981	NA	NA
ukb-b-16489	rs6028083	20	59838099	1.02173	T	C	0.385942	0.983505	38.1638	6.5e-10	0.384996	0.983505	28.2091	1.1e-07	3e-09	2.9e-07	NA	NA	-0.00830982	0.00140086	35.1879	-0.00720843	0.00140444	26.3435	NA	NA
ukb-b-16489	rs56335085	21	20045384	0.127395	C	T	0.718642	0.997294	36.8804	1.3e-09	0.717959	0.997294	43.4981	4.2e-11	9.1e-05	4.9e-05	NA	NA	-0.00590547	0.0015092	15.3113	-0.00612678	0.00150809	16.5049	NA	NA
ukb-b-16489	rs2838986	21	47145374	0.636864	A	G	0.184537	1	11.2799	0.00078	0.182887	1	20.2715	6.7e-06	0.00066	9.4e-07	NA	NA	0.00595396	0.00174857	11.5943	0.00858548	0.00175075	24.0482	NA	NA
ukb-b-16489	rs11703948	22	38817047	0.475734	A	G	0.899172	1	19.2757	1.1e-05	0.898284	1	15.5326	8.1e-05	3.6e-08	5.1e-07	NA	NA	-0.0123947	0.00224972	30.3538	-0.0112349	0.00223758	25.2104	NA	NA
ukb-b-16489	rs6002948	22	43156705	0.50914	C	A	0.521758	0.984078	20.0035	7.7e-06	0.523099	0.984078	25.8068	3.8e-07	9.5e-05	9.2e-06	NA	NA	0.00533091	0.00136594	15.2315	0.00606138	0.00136681	19.6664	NA	NA
ukb-b-16489	rs9616812	22	51105556	0.749544	C	T	0.520303	0.998432	20.0244	7.6e-06	0.521581	0.998432	46.3275	1e-11	0.00041	2.6e-07	NA	NA	-0.00479392	0.00135788	12.4639	-0.00697705	0.00135514	26.5077	NA	NA
ukb-b-11303	rs59660701	2	186029289	2.0337	C	T	0.805651	0.999438	23.1521	1.5e-06	0.806906	0.999438	25.1671	5.3e-07	0.00011	4.8e-05	NA	NA	0.0166037	0.00429454	14.9479	0.0174706	0.00430015	16.5061	NA	NA
ukb-b-11303	rs13070730	3	14873214	0.348443	T	C	0.45139	0.981923	15.4786	8.3e-05	0.451008	0.981923	7.82569	0.0052	1.1e-05	0.0012	NA	NA	-0.0151534	0.00344518	19.3462	-0.0110941	0.00343685	10.4199	NA	NA
ukb-b-11303	rs11709525	3	49690496	0.690093	C	T	0.709049	0.999659	18.371	1.8e-05	0.708126	0.999659	17.9203	2.3e-05	6.9e-05	0.0001	NA	NA	-0.0148589	0.00373269	15.8464	-0.0145047	0.00373282	15.0988	NA	NA
ukb-b-11303	rs2179517	6	26198845	0.493526	G	C	0.547023	0.999622	9.27896	0.0023	0.546836	0.999622	43.5064	4.2e-11	0.019	1.9e-09	NA	NA	-0.00797327	0.003408	5.47361	-0.0204339	0.0034009	36.1006	NA	NA
ukb-b-11303	rs4714070	6	37473198	0.57622	C	T	0.48514	0.995178	26.6931	2.4e-07	0.486094	0.995178	11.1728	0.00083	1.5e-06	0.0015	NA	NA	-0.0163782	0.00340778	23.0987	-0.010833	0.00340635	10.1139	NA	NA
ukb-b-11303	rs186696265	6	161111700	1.77598	C	T	0.984905	0.989341	24.5853	7.1e-07	0.985189	0.989341	29.6175	5.3e-08	2.6e-06	8.9e-08	NA	NA	0.0657648	0.0139895	22.0996	0.0755457	0.0141288	28.5897	NA	NA
ukb-b-11303	rs1556516	9	22100176	0.436269	G	C	0.4989	0.998467	35.9911	2e-09	0.49813	0.998467	54.1399	1.9e-13	2.7e-09	3.4e-13	NA	NA	0.0202077	0.00339855	35.3545	0.0246834	0.00339228	52.9452	NA	NA
ukb-b-11303	rs10774625	12	111910219	1.3026	A	G	0.498214	1	16.9275	3.9e-05	0.497755	1	9.08122	0.0026	1.2e-05	0.0015	NA	NA	-0.014842	0.00339646	19.0955	-0.0107335	0.00338926	10.0293	NA	NA
ukb-b-11303	rs56390833	15	78877381	1.02179	C	A	0.667156	0.999908	43.0153	5.4e-11	0.668581	0.999908	36.6963	1.4e-09	5.8e-12	2.5e-10	NA	NA	0.0248802	0.00361356	47.4066	0.0228202	0.00360756	40.0139	NA	NA
ukb-b-11303	rs2071382	15	91428197	1.19084	T	C	0.474283	0.995689	22.2412	2.4e-06	0.473756	0.995689	8.75198	0.0031	4.7e-07	0.0021	NA	NA	-0.0171827	0.00341102	25.3755	-0.0104996	0.0034089	9.48674	NA	NA
ukb-b-11303	rs12461964	19	41341229	0.651106	A	G	0.503693	0.998246	16.1964	5.7e-05	0.504678	0.998246	16.3649	5.2e-05	4.9e-05	5e-05	NA	NA	0.0138279	0.00340521	16.4902	0.0137833	0.0033993	16.441	NA	NA
ukb-b-11303	rs429358	19	45411941	0.707164	T	C	0.845433	1	27.0336	2e-07	0.843596	1	30.2277	3.8e-08	2.2e-07	1.7e-07	NA	NA	0.0244093	0.00470934	26.8651	0.0244209	0.00467309	27.3095	NA	NA
ukb-b-19277	rs35147679	1	113068577	1.44346	C	T	0.79502	0.998096	9.05457	0.0026	0.797832	0.998096	22.767	1.8e-06	0.0046	1.3e-06	NA	NA	-0.0221243	0.00781497	8.01464	-0.0383792	0.00793439	23.3972	NA	NA
ukb-b-19277	rs7518099	1	165736880	1.85331	C	T	0.123846	0.997132	120.141	5.9e-28	0.124041	0.997132	85.4538	2.4e-20	4.5e-28	1.1e-20	NA	NA	0.105543	0.0096082	120.663	0.0900516	0.00965674	86.9605	NA	NA
ukb-b-19277	rs3007369	1	169025805	1.90555	A	G	0.344134	0.990055	47.7059	5e-12	0.340883	0.990055	12.3234	0.00045	6.7e-12	0.0013	NA	NA	0.0458049	0.00667363	47.1086	0.021778	0.00675079	10.4071	NA	NA
ukb-b-19277	rs116097055	2	43541071	0.682635	C	T	0.98151	1	15.0687	0.0001	0.982663	1	20.5183	5.9e-06	0.00014	6.2e-06	NA	NA	-0.0895366	0.0234675	14.5568	-0.110476	0.0244382	20.4363	NA	NA
ukb-b-19277	rs6546486	2	69413892	0.969832	A	T	0.563156	0.984952	25.6322	4.1e-07	0.565725	0.984952	7.3857	0.0066	1.3e-07	0.0052	NA	NA	-0.033932	0.00643177	27.8329	-0.0181107	0.00648005	7.81109	NA	NA
ukb-b-19277	rs1044864	2	112526866	1.34272	G	A	0.766123	1	46.2688	1e-11	0.767054	1	67.3959	2.2e-16	1.3e-11	2.6e-16	NA	NA	0.0505677	0.00747311	45.7871	0.0617957	0.0075437	67.104	NA	NA
ukb-b-19277	rs1579050	2	153364527	1.72505	A	G	0.425794	0.997833	21.7121	3.2e-06	0.426537	0.997833	43.0674	5.3e-11	2.3e-06	9.4e-11	NA	NA	-0.0304031	0.00643336	22.3337	-0.0417568	0.00644837	41.933	NA	NA
ukb-b-19277	rs6781336	3	66858050	0.904937	A	G	0.702309	0.992703	20.3488	6.5e-06	0.702004	0.992703	21.8288	3e-06	5.3e-06	5.5e-06	NA	NA	0.0315927	0.00694202	20.711	0.0317845	0.0069941	20.6523	NA	NA
ukb-b-19277	rs75000537	3	67519105	0.913682	C	T	0.978638	1	8.95622	0.0028	0.978491	1	24.1827	8.8e-07	0.0021	1.5e-06	NA	NA	0.0674052	0.0218884	9.48328	0.105148	0.0218676	23.1205	NA	NA
ukb-b-19277	rs7616087	3	169234203	1.78636	C	T	0.559757	1	15.3458	9e-05	0.558914	1	15.3177	9.1e-05	7.7e-05	0.00011	NA	NA	-0.0251678	0.00636818	15.6193	-0.0249039	0.00643435	14.9805	NA	NA
ukb-b-19277	rs9853115	3	186131600	2.03596	T	A	0.500687	0.98684	58.4061	2.1e-14	0.500011	0.98684	96.4184	9.3e-23	1.5e-14	1e-22	NA	NA	0.0488837	0.00636223	59.0351	0.0630161	0.00642206	96.2838	NA	NA
ukb-b-19277	rs4132172	3	188061714	2.07646	C	T	0.74561	0.989737	11.6488	0.00064	0.743019	0.989737	35.4404	2.6e-09	0.0025	1.9e-08	NA	NA	0.0220594	0.00728903	9.15898	0.0411466	0.0073176	31.6177	NA	NA
ukb-b-19277	rs28649910	4	7861283	0.206236	A	G	0.204298	0.98541	59.5053	1.2e-14	0.2018	0.98541	42.2617	8e-11	7.8e-15	3.8e-11	NA	NA	0.0614548	0.00790905	60.3758	0.0527012	0.00797185	43.7043	NA	NA
ukb-b-19277	rs258229	5	14803299	0.29886	C	A	0.724639	0.995201	13.4039	0.00025	0.723066	0.995201	19.1149	1.2e-05	0.00046	1.6e-05	NA	NA	0.0248417	0.00709194	12.2697	0.0308255	0.00715137	18.5798	NA	NA
ukb-b-19277	rs10036789	5	71695918	0.814025	C	G	0.536515	0.982601	6.09008	0.014	0.538121	0.982601	27.1712	1.9e-07	0.013	6.3e-08	NA	NA	0.0158155	0.00639376	6.11864	0.0348901	0.00644888	29.2709	NA	NA
ukb-b-19277	rs112020835	5	108046013	1.15968	G	A	0.925225	0.976591	20.7451	5.2e-06	0.926001	0.976591	13.361	0.00026	6.3e-06	0.00027	NA	NA	0.05483	0.0121406	20.3964	0.0447244	0.0122778	13.2693	NA	NA
ukb-b-19277	rs2745572	6	1548369	0.0475648	A	G	0.665461	0.990754	59.558	1.2e-14	0.663909	0.990754	32.8916	9.7e-09	1.1e-14	5.6e-09	NA	NA	0.0520913	0.00674507	59.6426	0.0395586	0.00678634	33.9791	NA	NA
ukb-b-19277	rs3778523	6	1777764	0.0579324	T	C	0.681649	0.961043	16.9502	3.8e-05	0.679776	0.961043	19.5127	1e-05	3.1e-05	9.2e-06	NA	NA	0.028853	0.00692362	17.3666	0.0308199	0.00694801	19.6762	NA	NA
ukb-b-19277	rs676015	6	2064648	0.0638359	T	C	0.370364	0.975083	22.3016	2.3e-06	0.370274	0.975083	10.0169	0.0016	3.7e-06	0.0017	NA	NA	0.0306458	0.00662473	21.3996	0.0209709	0.00667637	9.86623	NA	NA
ukb-b-19277	rs6457617	6	32663851	0.520887	C	T	0.517886	0.999821	21.3645	3.8e-06	0.51537	0.999821	16.8631	4e-05	5.2e-06	8.4e-05	NA	NA	-0.0288293	0.00632613	20.7679	-0.0249733	0.00635078	15.4631	NA	NA
ukb-b-19277	rs9472497	6	45482458	0.707916	A	G	0.890067	1	15.3838	8.8e-05	0.89099	1	15.607	7.8e-05	0.00032	2.3e-05	NA	NA	-0.0362236	0.0100688	12.9428	-0.0431342	0.0101781	17.9603	NA	NA
ukb-b-19277	rs72904286	6	51414922	0.75317	C	T	0.89874	0.99109	42.7507	6.2e-11	0.897394	0.99109	17.2114	3.3e-05	3.3e-11	6.4e-05	NA	NA	0.0698909	0.0105361	44.0033	0.0422801	0.0105718	15.9945	NA	NA
ukb-b-19277	rs9494457	6	136474794	1.43991	T	A	0.61858	0.986434	17.362	3.1e-05	0.621034	0.986434	26.8973	2.1e-07	4.7e-05	1.1e-07	NA	NA	0.0266798	0.00655822	16.5498	0.035067	0.00660211	28.2118	NA	NA
ukb-b-19277	rs7745573	6	170468193	1.97566	A	C	0.554689	0.991689	20.6065	5.6e-06	0.558332	0.991689	14.2427	0.00016	4.2e-06	0.00011	NA	NA	0.0293808	0.00638554	21.1706	0.0248517	0.00642408	14.9654	NA	NA
ukb-b-19277	rs4467837	7	33510057	0.553281	C	T	0.31312	0.993549	11.2016	0.00082	0.310921	0.993549	19.6233	9.4e-06	0.0006	1.7e-05	NA	NA	0.023442	0.00682847	11.7854	0.0296391	0.00688299	18.5428	NA	NA
ukb-b-19277	rs327716	7	80838977	0.990903	A	G	0.578069	0.947378	9.36442	0.0022	0.578211	0.947378	30.0119	4.3e-08	0.0049	2.1e-07	NA	NA	0.0185916	0.00660287	7.92808	0.0344542	0.00663328	26.9791	NA	NA
ukb-b-19277	rs10233003	7	116143662	1.31406	C	A	0.725909	0.998702	97.4644	5.5e-23	0.727095	0.998702	68.8803	1e-16	1.9e-23	1.6e-17	NA	NA	-0.0706523	0.00708045	99.5707	-0.0610847	0.00716795	72.6231	NA	NA
ukb-b-19277	rs76020419	8	6360289	0.17259	G	T	0.964038	1	41.3982	1.2e-10	0.965109	1	23.7995	1.1e-06	8.3e-11	7.3e-07	NA	NA	0.110657	0.0170393	42.1751	0.0860397	0.0173731	24.5269	NA	NA
ukb-b-19277	rs2022945	8	108251139	1.27269	A	G	0.125513	0.995644	50.1409	1.4e-12	0.126483	0.995644	46.1244	1.1e-11	2.7e-13	6.8e-12	NA	NA	-0.069804	0.00955134	53.4112	-0.0659498	0.00961112	47.0845	NA	NA
ukb-b-19277	rs7004159	8	124592394	1.41541	C	T	0.93456	0.995734	13.1126	0.00029	0.93489	0.995734	19.8071	8.6e-06	0.00058	1.4e-05	NA	NA	-0.0440887	0.0128053	11.8544	-0.0563006	0.0129542	18.8888	NA	NA
ukb-b-19277	rs10869665	9	78518999	0.890609	C	T	0.701221	0.994649	4.61637	0.032	0.701483	0.994649	32.2146	1.4e-08	0.042	7.6e-09	NA	NA	0.0140544	0.00692668	4.11697	0.0401819	0.00695654	33.3637	NA	NA
ukb-b-19277	rs2472496	9	107695353	1.24599	G	A	0.44275	0.980589	83.9305	5.1e-20	0.441819	0.980589	91.6693	1e-21	1e-18	1.1e-20	NA	NA	0.0565825	0.00640746	77.9816	0.0605356	0.00648814	87.0524	NA	NA
ukb-b-19277	rs12377624	9	129373110	1.53239	G	C	0.62847	0.998342	44.7424	2.2e-11	0.625791	0.998342	51.7639	6.3e-13	2.5e-11	7.2e-13	NA	NA	0.0436232	0.00653951	44.4986	0.0471351	0.00656921	51.4828	NA	NA
ukb-b-19277	rs955934	9	129913597	1.53957	C	A	0.543155	0.996892	18.4306	1.8e-05	0.545314	0.996892	27.0754	2e-07	0.0001	8.5e-07	NA	NA	-0.0246713	0.00636011	15.0472	-0.0315671	0.00641251	24.2333	NA	NA
ukb-b-19277	rs6586030	10	82254047	1.0802	A	G	0.152872	0.989979	33.2144	8.3e-09	0.154965	0.989979	3.08092	0.079	1.5e-08	0.039	NA	NA	-0.0498754	0.00880103	32.1148	-0.0183055	0.00886461	4.26426	NA	NA
ukb-b-19277	rs2797570	10	95045110	1.21556	G	A	0.547524	0.994877	7.07327	0.0078	0.547918	0.994877	23.5053	1.2e-06	0.006	5.7e-07	NA	NA	0.0175282	0.00637304	7.56447	0.0321102	0.00642078	25.0098	NA	NA
ukb-b-19277	rs7942159	11	822622	0.010973	A	G	0.412471	0.987927	19.5303	9.9e-06	0.414177	0.987927	9.99401	0.0016	4.9e-06	0.00072	NA	NA	0.0295765	0.00647073	20.8924	0.0219942	0.00650149	11.4443	NA	NA
ukb-b-19277	rs4141194	11	17011176	0.297558	C	A	0.712273	0.998338	20.9241	4.8e-06	0.714731	0.998338	41.0932	1.5e-10	8.6e-06	8.1e-10	NA	NA	-0.0310375	0.00697519	19.7999	-0.0434461	0.00707325	37.728	NA	NA
ukb-b-19277	rs56319620	11	47998922	0.66569	C	A	0.798031	0.986641	32.4505	1.2e-08	0.796795	0.986641	29.112	6.8e-08	3.3e-08	9.7e-08	NA	NA	-0.0435203	0.00787647	30.5296	-0.0419909	0.00787624	28.4232	NA	NA
ukb-b-19277	rs10898526	11	86407279	0.944774	G	A	0.800087	0.997895	17.9189	2.3e-05	0.801613	0.997895	23.5751	1.2e-06	4.9e-05	7.6e-06	NA	NA	-0.0321506	0.00792113	16.4742	-0.0357154	0.00797761	20.0431	NA	NA
ukb-b-19277	rs2305013	11	120340060	1.31555	A	T	0.949345	1	47.0282	7e-12	0.950728	1	23.3532	1.3e-06	2.4e-11	8.6e-07	NA	NA	-0.0966873	0.0144727	44.6316	-0.0721602	0.0146663	24.2078	NA	NA
ukb-b-19277	rs7924522	11	128380742	1.46113	C	A	0.338472	0.995937	20.3457	6.5e-06	0.337439	0.995937	24.3693	8e-07	9.1e-06	8.4e-07	NA	NA	-0.0297194	0.00669566	19.7013	-0.0332812	0.00675489	24.2752	NA	NA
ukb-b-19277	rs33206	12	31061583	0.516043	G	A	0.395271	0.989505	17.7434	2.5e-05	0.395184	0.989505	13.6069	0.00023	2.1e-05	0.00032	NA	NA	-0.0276691	0.00650939	18.068	-0.0234997	0.00652639	12.9652	NA	NA
ukb-b-19277	rs927817	13	50728452	0.537222	T	C	0.637932	0.992944	28.918	7.6e-08	0.640168	0.992944	9.35886	0.0022	1e-07	0.0024	NA	NA	-0.0351964	0.00660991	28.3535	-0.0202151	0.00666794	9.19113	NA	NA
ukb-b-19277	rs2065054	14	53201631	0.470041	C	T	0.541164	0.999036	23.6477	1.2e-06	0.543519	0.999036	14.817	0.00012	3.1e-06	0.00017	NA	NA	0.0295805	0.00633921	21.7742	0.0241723	0.00641673	14.1908	NA	NA
ukb-b-19277	rs73296215	14	74965630	0.682712	T	C	0.985823	0.991133	12.3029	0.00045	0.985764	0.991133	18.3229	1.9e-05	0.00045	1.6e-05	NA	NA	0.0942033	0.0268599	12.3006	0.116717	0.0270173	18.663	NA	NA
ukb-b-19277	rs4775427	15	61951235	0.850772	C	T	0.431965	1	16.0463	6.2e-05	0.435276	1	32.1149	1.5e-08	4.1e-05	2.1e-08	NA	NA	-0.0262239	0.00639435	16.819	-0.0359916	0.00641932	31.4357	NA	NA
ukb-b-19277	rs55932951	16	77532439	0.943855	C	T	0.862136	0.981404	14.5927	0.00013	0.863298	0.981404	18.0727	2.1e-05	0.00015	2e-05	NA	NA	-0.0351016	0.00925024	14.3995	-0.0400114	0.00937066	18.2317	NA	NA
ukb-b-19277	rs9913911	17	10031183	0.265497	A	G	0.626138	0.992924	79.9601	3.8e-19	0.626361	0.992924	98.3955	3.4e-23	1.4e-19	1.5e-23	NA	NA	0.0592295	0.0065458	81.8749	0.066119	0.00661023	100.05	NA	NA
ukb-b-19277	rs12452869	17	10086294	0.268159	C	T	0.764314	0.978224	11.2599	0.00079	0.764784	0.978224	25.8618	3.7e-07	0.0011	3.3e-07	NA	NA	-0.0247702	0.00756489	10.7215	-0.0389291	0.00762787	26.0461	NA	NA
ukb-b-19277	rs10853029	17	59396449	0.867686	C	T	0.228216	1	24.7276	6.6e-07	0.228125	1	14.4962	0.00014	1.7e-06	0.00016	NA	NA	-0.0359684	0.0075171	22.8951	-0.0286883	0.00759211	14.2785	NA	NA
ukb-b-19277	rs34952318	20	11177055	0.311349	G	A	0.950944	1	15.4	8.7e-05	0.950193	1	24.5384	7.3e-07	6.4e-05	5.4e-07	NA	NA	0.0593615	0.0148528	15.9733	0.0742521	0.0148134	25.1252	NA	NA
ukb-b-19277	rs9608740	22	29620325	0.34383	A	C	0.81025	0.946052	27.8445	1.3e-07	0.810384	0.946052	34.4875	4.3e-09	7.7e-07	1.3e-08	NA	NA	-0.0409662	0.00828665	24.4395	-0.0472938	0.00831909	32.3188	NA	NA
ukb-b-12849	rs11049359	12	28279773	0.482819	T	C	0.697109	0.997208	21.3548	3.8e-06	0.696746	0.997208	6.93289	0.0085	1.2e-06	0.0042	NA	NA	-0.00309121	0.000636186	23.6095	-0.00182388	0.000637342	8.18934	NA	NA
ukb-b-5394	rs79139787	16	89795360	1.30831	C	T	0.902139	0.916339	19.5332	9.9e-06	0.905024	0.916339	24.0962	9.2e-07	2.9e-06	4.3e-07	NA	NA	-0.0393963	0.00842153	21.8841	-0.0432661	0.00855801	25.5594	NA	NA
ukb-b-671	rs6694531	1	150683512	1.6587	C	A	0.489559	0.999667	20.7148	5.3e-06	0.486786	0.999667	18.7153	1.5e-05	4.1e-06	6.9e-06	NA	NA	-0.0152355	0.00330903	21.1988	-0.0148666	0.00330631	20.2178	NA	NA
ukb-b-671	rs12126292	1	222165909	2.45809	T	G	0.883372	0.981608	9.62221	0.0019	0.88409	0.981608	24.2115	8.6e-07	0.0017	1.1e-06	NA	NA	0.0162709	0.00518822	9.8353	0.0253698	0.0052114	23.6988	NA	NA
ukb-b-671	rs1448903	2	207308961	2.20208	A	G	0.905772	1	18.4895	1.7e-05	0.905717	1	13.289	0.00027	1.9e-05	0.00025	NA	NA	0.0241453	0.00565111	18.2557	0.020739	0.00565608	13.4445	NA	NA
ukb-b-671	rs11685906	2	239601976	2.67124	G	A	0.886697	0.99149	27.7406	1.4e-07	0.887574	0.99149	8.93753	0.0028	2e-07	0.0031	NA	NA	0.0271411	0.00522212	27.0122	0.0155227	0.00525598	8.7222	NA	NA
ukb-b-671	rs343994	3	156505364	1.7106	G	C	0.588112	0.994399	7.61043	0.0058	0.586851	0.994399	31.0663	2.5e-08	0.0055	3e-08	NA	NA	0.00935032	0.00337096	7.69388	0.0186566	0.00336746	30.6944	NA	NA
ukb-b-671	rs876036	7	50307710	0.763873	T	C	0.680907	0.999139	22.4346	2.2e-06	0.680438	0.999139	14.1454	0.00017	2.4e-06	0.00016	NA	NA	-0.0167518	0.00354898	22.2802	-0.0134319	0.00355262	14.2948	NA	NA
ukb-b-671	rs1802669	10	21827796	0.466806	G	A	0.657884	0.996398	14.8544	0.00012	0.656172	0.996398	21.2618	4e-06	0.00011	5.5e-06	NA	NA	-0.0135005	0.00348294	15.0247	-0.0158655	0.00349109	20.653	NA	NA
ukb-b-671	rs10849448	12	6493351	0.167024	A	G	0.248702	0.958514	40.0994	2.4e-10	0.248983	0.958514	41.2153	1.4e-10	8.1e-10	1.8e-10	NA	NA	-0.0240061	0.00390761	37.7415	-0.024894	0.00390384	40.6634	NA	NA
ukb-b-671	rs11066320	12	112906415	1.30306	A	G	0.426085	0.994861	15.3207	9.1e-05	0.425352	0.994861	26.0682	3.3e-07	0.00031	7.1e-07	NA	NA	-0.0120615	0.0033473	12.9842	-0.0165986	0.00334817	24.5768	NA	NA
ukb-b-671	rs4823077	22	30545149	0.348073	A	G	0.554396	0.99896	41.8363	9.9e-11	0.555625	0.99896	40.3343	2.1e-10	3.8e-10	7.5e-10	NA	NA	-0.0208254	0.00332648	39.1936	-0.0204691	0.00332508	37.8958	NA	NA
ukb-b-12762	rs1543979	8	34685571	0.667307	A	G	0.788846	0.950453	17.0602	3.6e-05	0.789086	0.950453	15.8353	6.9e-05	3.6e-05	6.9e-05	NA	NA	-0.00098182	0.000237614	17.0734	-0.000942636	0.000236798	15.8464	NA	NA
ukb-b-1021	rs62228068	22	46384477	0.595626	C	T	0.771531	0.995838	14.9625	0.00011	0.770388	0.995838	22.9554	1.7e-06	0.00011	1.6e-06	NA	NA	-0.00229069	0.000593659	14.8888	-0.00277483	0.000578812	22.9825	NA	NA
ukb-b-9536	rs28470614	6	110252722	1.19002	C	T	0.911228	0.97561	18.2353	2e-05	0.91153	0.97561	12.3381	0.00044	2e-05	0.00047	NA	NA	0.00239167	0.000560835	18.1857	0.00195532	0.000558738	12.2467	NA	NA
ukb-b-9536	rs58415480	6	152562271	1.65232	C	G	0.846419	0.986352	12.5088	0.00041	0.84597	0.986352	27.4886	1.6e-07	0.00038	1.6e-07	NA	NA	-0.00156675	0.000440651	12.6419	-0.00229047	0.000436744	27.504	NA	NA
ukb-b-9536	rs34800401	9	806736	0.0136548	G	C	0.60076	0.99516	32.6797	1.1e-08	0.601044	0.99516	6.62327	0.01	9.9e-09	0.0095	NA	NA	-0.0018511	0.000322951	32.854	-0.000827306	0.000319137	6.72013	NA	NA
ukb-b-9536	rs6484574	11	32404795	0.49832	G	C	0.736316	0.993819	41.4633	1.2e-10	0.736545	0.993819	13.6439	0.00022	1.4e-10	0.00025	NA	NA	-0.00229599	0.000357813	41.1747	-0.00130095	0.000355676	13.3786	NA	NA
ukb-b-10169	rs1002656	1	37192741	0.623042	C	T	0.293073	0.990769	26.3482	2.9e-07	0.294441	0.990769	17.9288	2.3e-05	8.9e-07	4.6e-05	NA	NA	0.00722033	0.00146909	24.1555	0.00598062	0.00146682	16.6242	NA	NA
ukb-b-10169	rs34657012	2	23602602	0.444885	C	A	0.715668	0.998579	21.8721	2.9e-06	0.71733	0.998579	14.2626	0.00016	2.6e-06	8.8e-05	NA	NA	-0.00694502	0.00147875	22.0576	-0.00581421	0.00148305	15.3699	NA	NA
ukb-b-10169	rs56343114	2	23900629	0.452436	C	G	0.855444	0.999281	40.9757	1.5e-10	0.854352	0.999281	31.4328	2.1e-08	3.1e-10	1e-07	NA	NA	-0.0119281	0.00189477	39.6306	-0.0100718	0.00189118	28.3626	NA	NA
ukb-b-10169	rs779985	2	125004689	1.46283	T	C	0.622662	0.992956	15.1902	9.7e-05	0.622599	0.992956	11.5629	0.00067	3.7e-05	0.00033	NA	NA	-0.0056838	0.00137867	16.9965	-0.00495069	0.00137815	12.9043	NA	NA
ukb-b-10169	rs7638516	3	81826249	1.07897	A	C	0.623297	0.997794	7.50541	0.0062	0.62349	0.997794	40.4813	2e-10	0.007	2.8e-10	NA	NA	0.00370759	0.0013757	7.26338	0.00869484	0.00137784	39.8221	NA	NA
ukb-b-10169	rs1469249	5	113837198	1.21096	G	A	0.78869	0.985719	16.747	4.3e-05	0.789642	0.985719	20.7915	5.1e-06	6.6e-05	6.8e-06	NA	NA	0.00654937	0.00164111	15.9267	0.0074041	0.00164566	20.2424	NA	NA
ukb-b-10169	rs7714000	5	162242468	1.72533	G	T	0.516212	0.993267	17.6789	2.6e-05	0.514919	0.993267	13.7343	0.00021	2.7e-05	0.00029	NA	NA	-0.0056145	0.00133733	17.6257	-0.00485267	0.00133803	13.1532	NA	NA
ukb-b-10169	rs12213920	6	11994016	0.272215	C	A	0.748948	0.991915	18.6668	1.6e-05	0.747791	0.991915	12.4713	0.00041	1.1e-05	0.00045	NA	NA	0.00679464	0.00154351	19.3782	0.00541002	0.00154189	12.311	NA	NA
ukb-b-10169	rs7773070	6	27728827	0.497317	T	C	0.737532	0.999963	21.4661	3.6e-06	0.738669	0.999963	34.8164	3.6e-09	1.3e-05	1.8e-08	NA	NA	0.00660691	0.00151289	19.0715	0.00853219	0.00151647	31.656	NA	NA
ukb-b-10169	rs34942621	6	33646861	0.533292	C	T	0.870035	1	21.4243	3.7e-06	0.86964	1	11.7089	0.00062	5.5e-06	0.00077	NA	NA	-0.0089854	0.00197684	20.66	-0.00666118	0.00198124	11.3039	NA	NA
ukb-b-10169	rs13203645	6	105382137	1.11955	T	C	0.511683	0.997082	19.5689	9.7e-06	0.511241	0.997082	13.5972	0.00023	7.5e-06	0.00018	NA	NA	-0.00597932	0.00133463	20.0717	-0.00500413	0.00133438	14.0637	NA	NA
ukb-b-10169	rs6601565	8	11032228	0.270406	T	G	0.477834	0.987453	16.6837	4.4e-05	0.47842	0.987453	24.1594	8.9e-07	0.00019	3.1e-06	NA	NA	-0.00501078	0.00134303	13.92	-0.00625886	0.0013426	21.7319	NA	NA
ukb-b-10169	rs4739095	8	64391730	0.865645	G	A	0.23429	0.998355	13.7148	0.00021	0.234725	0.998355	22.6498	1.9e-06	0.00055	5.2e-06	NA	NA	-0.00543396	0.00157162	11.9547	-0.0071884	0.00157753	20.764	NA	NA
ukb-b-10169	rs58753645	8	121646398	1.36732	C	A	0.767883	0.977963	8.67148	0.0032	0.768463	0.977963	22.7278	1.9e-06	0.0029	1.3e-06	NA	NA	0.00475268	0.00159466	8.88264	0.00773076	0.00159681	23.439	NA	NA
ukb-b-10169	rs2380937	9	4145781	0.117399	T	C	0.59847	0.993449	10.9623	0.00093	0.600814	0.993449	28.3211	1e-07	0.0021	3e-07	NA	NA	0.00418741	0.0013614	9.4606	0.0069872	0.0013645	26.2217	NA	NA
ukb-b-10169	rs10119773	9	23736400	0.465935	A	G	0.463544	0.975529	21.3152	3.9e-06	0.463483	0.975529	13.9186	0.00019	7.3e-07	6.3e-05	NA	NA	-0.00668473	0.00134992	24.5219	-0.00541115	0.00135209	16.0165	NA	NA
ukb-b-10169	rs524440	9	120307012	1.4328	T	G	0.0460801	0.954547	17.4547	2.9e-05	0.0466123	0.954547	21.5953	3.4e-06	6.6e-05	4.4e-06	NA	NA	0.0129785	0.00325311	15.9166	0.0148325	0.003232	21.0612	NA	NA
ukb-b-10169	rs55769038	11	13331808	0.268002	G	A	0.409592	0.997248	29.4102	5.9e-08	0.409202	0.997248	31.3026	2.2e-08	4.1e-07	1.5e-07	NA	NA	0.00687631	0.00135765	25.6527	0.00711971	0.00135489	27.6131	NA	NA
ukb-b-10169	rs527528	11	57433327	0.674391	C	T	0.670231	0.998734	36.2906	1.7e-09	0.669717	0.998734	10.4478	0.0012	9.5e-09	0.0015	NA	NA	-0.00815161	0.0014202	32.9447	-0.00449021	0.00141568	10.0601	NA	NA
ukb-b-10169	rs4601783	11	88978545	0.971611	A	G	0.505509	0.987033	21.2304	4.1e-06	0.50565	0.987033	21.9438	2.8e-06	1.9e-05	5.8e-06	NA	NA	-0.0057264	0.00133834	18.3077	-0.00607462	0.00133973	20.5591	NA	NA
ukb-b-10169	rs11214589	11	113245048	1.20432	G	A	0.488574	0.976449	26.2115	3.1e-07	0.48791	0.976449	17.4636	2.9e-05	5.1e-07	3.6e-05	NA	NA	0.00677136	0.00134809	25.2298	0.00557476	0.0013494	17.0675	NA	NA
ukb-b-10169	rs1922571	12	82116955	0.98187	C	T	0.362128	0.984846	11.0223	0.0009	0.361855	0.984846	24.957	5.9e-07	0.0019	1.4e-06	NA	NA	0.00433194	0.0013969	9.61693	0.00674531	0.00139881	23.2534	NA	NA
ukb-b-10169	rs11068917	12	118791120	1.42219	C	A	0.824785	0.998756	10.7531	0.001	0.825412	0.998756	24.1305	9e-07	0.0011	1.2e-06	NA	NA	-0.0057244	0.00175159	10.6806	-0.0085305	0.00175958	23.5034	NA	NA
ukb-b-10169	rs722599	14	75327443	0.684369	T	C	0.608703	0.998241	26.6762	2.4e-07	0.608271	0.998241	25.7977	3.8e-07	1.1e-06	1.1e-06	NA	NA	0.0066496	0.00136545	23.7157	0.00666874	0.00136715	23.7935	NA	NA
ukb-b-10169	rs12438542	15	78029536	1.01266	C	G	0.563012	0.997006	27.1666	1.9e-07	0.563726	0.997006	9.12757	0.0025	2.3e-07	0.0061	NA	NA	0.00693933	0.00134234	26.7244	0.00368494	0.00134303	7.52815	NA	NA
ukb-b-10169	rs3785232	16	7667538	0.177919	C	T	0.32669	0.980555	14.3667	0.00015	0.326655	0.980555	20.8767	4.9e-06	0.00011	4.3e-06	NA	NA	-0.00555837	0.00143482	15.0071	-0.0065959	0.00143478	21.1337	NA	NA
ukb-b-10169	rs77804065	17	43810896	0.688503	C	T	0.774824	0.983944	12.8709	0.00033	0.775314	0.983944	22.8558	1.7e-06	0.00015	9.3e-07	NA	NA	-0.0061172	0.00161034	14.4302	-0.00787626	0.00160549	24.0671	NA	NA
ukb-b-10169	rs2109648	17	64489704	0.922397	G	A	0.348349	0.997997	15.0675	0.0001	0.349227	0.997997	12.2671	0.00046	2.5e-05	0.00019	NA	NA	-0.00590645	0.00140086	17.7773	-0.00522465	0.00139758	13.9753	NA	NA
ukb-b-10169	rs12969480	18	35147621	0.571497	C	G	0.246716	0.993275	11.0575	0.00088	0.247662	0.993275	34.6915	3.9e-09	0.00084	5.2e-09	NA	NA	0.00518305	0.00155211	11.1514	0.00906654	0.00155194	34.1298	NA	NA
ukb-b-19925	rs2295363	1	1850428	0.0172923	A	G	0.452028	0.994664	29.3651	6e-08	0.452636	0.994664	40.1206	2.4e-10	1.1e-07	8.2e-10	3.7e-08	7.1e-10	-0.00966042	0.00182137	28.1318	-0.0111455	0.00181472	37.7208	30.2932	37.9971
ukb-b-19925	rs903908	1	2202967	0.024063	T	C	0.490048	0.988621	32.6688	1.1e-08	0.491065	0.988621	16.7687	4.2e-05	1.9e-08	0.0002	1.7e-08	0.00015	-0.010205	0.00181613	31.5744	-0.00673583	0.00181049	13.8418	31.7909	14.4162
ukb-b-19925	rs226250	1	8022171	0.1737	C	T	0.593277	0.993876	21.4001	3.7e-06	0.593989	0.993876	18.449	1.7e-05	2.8e-05	2.5e-06	3.8e-05	2.1e-06	0.00773255	0.00184663	17.5341	0.00865596	0.00183974	22.1368	16.9936	22.4985
ukb-b-19925	rs56333749	1	9354520	0.18978	C	A	0.791438	0.99802	17.5921	2.7e-05	0.791814	0.99802	6.5699	0.01	9.9e-07	0.0017	1.4e-06	0.0016	0.0108784	0.00222335	23.9393	0.00696756	0.00222107	9.84094	23.2813	9.93199
ukb-b-19925	rs1205593	1	11252716	0.22567	T	C	0.240958	0.99627	46.9083	7.4e-12	0.240321	0.99627	36.933	1.2e-09	1.1e-11	7.4e-10	3.8e-12	3.7e-10	0.0143853	0.00211792	46.1335	0.0129943	0.00211011	37.9223	48.2123	39.2432
ukb-b-19925	rs212526	1	21584941	0.432909	T	C	0.398791	0.996552	28.2112	1.1e-07	0.399639	0.996552	18.0787	2.1e-05	1.5e-08	8.5e-06	1e-08	3.7e-06	-0.0104616	0.00184829	32.0372	-0.00817672	0.00183698	19.813	32.755	21.423
ukb-b-19925	rs3765351	1	22445991	0.442981	C	T	0.457636	1	18.5992	1.6e-05	0.459585	1	18.1027	2.1e-05	7e-05	7.4e-06	6.2e-05	4.3e-06	0.00720874	0.00181343	15.8022	0.00808835	0.00180478	20.085	16.0427	21.144
ukb-b-19925	rs11578046	1	23425139	0.461158	G	A	0.67334	0.99896	67.7597	1.8e-16	0.673489	0.99896	28.382	1e-07	2.9e-14	8.7e-06	8.4e-14	3.9e-06	0.0146398	0.00192581	57.7893	0.00855278	0.00192322	19.7769	55.7139	21.3359
ukb-b-19925	rs112750178	1	26859695	0.499801	T	C	0.761313	0.990166	34.3454	4.6e-09	0.762515	0.990166	9.87766	0.0017	1.5e-08	0.0025	9.7e-09	0.0019	0.0120261	0.00212384	32.0629	0.00643315	0.00212467	9.16779	32.904	9.64252
ukb-b-19925	rs3753614	1	32081785	0.559938	G	A	0.436955	0.988798	20.375	6.4e-06	0.436505	0.988798	49.5425	1.9e-12	1.9e-06	1e-11	1.1e-06	1.1e-11	-0.00873255	0.00183335	22.6877	-0.0124104	0.00182426	46.2806	23.8128	46.0818
ukb-b-19925	rs148981711	1	32748063	0.563078	A	G	0.969696	0.985322	25.4139	4.6e-07	0.969699	0.985322	18.1804	2e-05	3e-06	5e-05	4.1e-06	3.8e-05	-0.0247286	0.0052973	21.7916	-0.0214712	0.00529115	16.467	21.2235	16.98
ukb-b-19925	rs10798945	1	33858873	0.569264	C	T	0.249164	0.994238	26.6673	2.4e-07	0.248153	0.994238	25.7616	3.9e-07	3.7e-08	2.7e-07	3.1e-08	3.6e-07	-0.0115252	0.00209311	30.3189	-0.010744	0.00208866	26.4605	30.6311	25.8993
ukb-b-19925	rs28605759	1	38399816	0.640951	G	A	0.544974	0.998143	15.3389	9e-05	0.546363	0.998143	8.84728	0.0029	4.6e-06	0.00013	5.1e-06	8.9e-05	0.00832446	0.00181583	21.0165	0.00690554	0.00180639	14.6142	20.8018	15.3501
ukb-b-19925	rs72660086	1	39571992	0.669661	T	G	0.7884	0.994453	15.4912	8.3e-05	0.788799	0.994453	40.9766	1.5e-10	0.00014	1e-09	9.7e-05	1.6e-09	-0.00845922	0.0022202	14.517	-0.0134956	0.00221079	37.2642	15.1983	36.434
ukb-b-19925	rs2885697	1	41544279	0.691832	G	T	0.335434	0.999892	105.717	8.5e-25	0.334095	0.999892	83.947	5.1e-20	2.7e-25	6e-19	3.8e-26	1.1e-18	0.0198687	0.00191166	108.023	0.0169727	0.00190856	79.0842	111.898	77.8434
ukb-b-19925	rs4926542	1	50263773	0.760671	C	T	0.318216	0.982402	46.5101	9.1e-12	0.317542	0.982402	21.8988	2.9e-06	2.7e-10	1.3e-05	3e-10	5.7e-06	0.0123122	0.00194888	39.9119	0.00850051	0.00195203	18.9635	39.6541	20.5846
ukb-b-19925	rs12090545	1	51193984	0.76304	A	G	0.910165	0.99919	29.5328	5.5e-08	0.910335	0.99919	42.764	6.2e-11	3.1e-08	1.9e-12	1.4e-08	1.7e-12	-0.0174612	0.00315552	30.62	-0.0222107	0.00315331	49.6126	32.1878	49.8177
ukb-b-19925	rs1229947	1	56597724	0.820214	T	C	0.76869	0.994742	14.3541	0.00015	0.767924	0.994742	43.175	5e-11	1e-06	4.9e-11	2.4e-06	6.6e-11	-0.0105029	0.00214887	23.8893	-0.0140409	0.00213579	43.2189	22.2258	42.6405
ukb-b-19925	rs12140153	1	62579891	0.915857	G	T	0.905556	0.948552	19.4184	1e-05	0.905883	0.948552	14.993	0.00011	8.7e-09	5.2e-08	4.4e-09	3.9e-08	0.0182164	0.0031662	33.1015	0.017227	0.00316461	29.6333	34.4195	30.2102
ukb-b-19925	rs6680334	1	66414440	0.971086	G	T	0.633907	0.99557	18.1115	2.1e-05	0.632627	0.99557	6.99852	0.0082	1.9e-07	0.009	1.2e-07	0.011	0.00978609	0.00187718	27.1773	0.00489783	0.0018755	6.81982	28.049	6.40784
ukb-b-19925	rs12726084	1	72649154	1.03293	C	T	0.795894	0.999052	35.534	2.5e-09	0.796297	0.999052	34.9436	3.4e-09	2.5e-09	8e-09	4.1e-10	9.8e-09	0.0133442	0.00223731	35.574	0.0128943	0.00223528	33.2762	39.074	32.8798
ukb-b-19925	rs953567	1	74977425	1.04309	A	G	0.60155	0.985169	30.7742	2.9e-08	0.601498	0.985169	12.1966	0.00048	7.7e-08	0.00072	2.4e-08	0.00044	-0.00998923	0.00185872	28.8825	-0.0062568	0.00185075	11.4291	31.1423	12.3508
ukb-b-19925	rs34517439	1	78450517	1.07439	C	A	0.878694	0.971771	167.178	3.1e-38	0.877942	0.971771	149.347	2.4e-34	4.2e-40	6e-35	2.1e-41	1.4e-34	-0.0371224	0.00280047	175.715	-0.0343615	0.00278608	152.11	181.686	150.411
ukb-b-19925	rs17363646	1	86823503	1.15528	A	G	0.864193	1	32.5029	1.2e-08	0.864369	1	18.5044	1.7e-05	6.6e-08	0.0001	8.2e-08	0.00013	-0.0142192	0.00263186	29.1894	-0.0102053	0.00262997	15.0575	28.7655	14.6039
ukb-b-19925	rs12731454	1	97067652	1.26583	A	G	0.690007	0.988327	31.4466	2e-08	0.691521	0.988327	26.5364	2.6e-07	1.3e-08	3.5e-09	1.5e-08	3.7e-09	-0.0111693	0.00196352	32.3579	-0.0115671	0.00195823	34.8917	32.0382	34.7647
ukb-b-19925	rs12035149	1	107885018	1.36039	C	G	0.78691	0.9968	8.06264	0.0045	0.785863	0.9968	30.463	3.4e-08	0.0042	2.2e-08	0.0065	1e-08	-0.00631916	0.00220737	8.19534	-0.0123112	0.0022002	31.3098	7.40041	32.8416
ukb-b-19925	rs4970846	1	109946095	1.38813	A	C	0.304202	0.950966	14.6028	0.00013	0.306493	0.950966	20.2791	6.7e-06	0.00028	3.1e-05	0.00013	1.8e-05	0.00731989	0.00201256	13.2285	0.00833536	0.00200154	17.3428	14.5776	18.4387
ukb-b-19925	rs56795609	1	111208718	1.4149	A	T	0.82705	0.988733	21.8059	3e-06	0.826033	0.988733	11.2297	0.0008	6.6e-06	0.00036	4.9e-06	0.00028	0.0108074	0.00239815	20.309	0.00852874	0.00239119	12.7216	20.8837	13.1693
ukb-b-19925	rs60804050	1	118870373	1.5064	G	A	0.74377	0.999673	26.3252	2.9e-07	0.744499	0.999673	40.3967	2.1e-10	8.5e-05	4.1e-08	0.00012	7.1e-08	0.00813135	0.00206841	15.4544	0.0113115	0.00206162	30.1039	14.7279	29.0248
ukb-b-19925	rs10749659	1	151033979	1.65974	C	T	0.227081	0.99605	24.0347	9.5e-07	0.228078	0.99605	32.2055	1.4e-08	1.4e-05	7.6e-07	3.3e-05	6.4e-07	0.00938032	0.00216019	18.8561	0.0106141	0.00214643	24.453	17.2127	24.7871
ukb-b-19925	rs76798800	1	154994978	1.69838	G	T	0.733734	0.996279	77.7534	1.2e-18	0.734249	0.996279	99.4317	2e-23	1.1e-18	1.1e-25	4.5e-20	6.7e-26	-0.0180546	0.00204488	77.9545	-0.0214286	0.00204561	109.734	84.1898	110.767
ukb-b-19925	rs7513326	1	159895536	1.76149	G	A	0.491451	0.964444	10.8914	0.00097	0.491844	0.964444	6.90767	0.0086	0.00016	0.00045	0.00012	0.00018	0.00693067	0.00183916	14.2007	0.00643264	0.00183214	12.3271	14.7854	13.9877
ukb-b-19925	rs17277008	1	172105162	1.937	T	C	0.687079	0.998073	45.6266	1.4e-11	0.686065	0.998073	69.0883	9.4e-17	9.3e-11	1.6e-16	1.4e-10	2e-16	-0.0126021	0.00194534	41.9657	-0.0160263	0.00194315	68.0227	41.1711	67.5924
ukb-b-19925	rs7535501	1	176462695	1.97429	C	T	0.055867	0.995059	13.098	0.0003	0.0562399	0.995059	22.6395	2e-06	0.00056	1.4e-06	0.0005	3.4e-06	0.0135939	0.00394053	11.9008	0.0189132	0.00391747	23.3087	12.1128	21.6018
ukb-b-19925	rs1022523	1	176788394	1.97625	G	A	0.273228	0.994615	71.2925	3.1e-17	0.273054	0.994615	39.0387	4.2e-10	7e-19	1.8e-11	2.8e-18	9e-12	-0.0180195	0.00203026	78.7742	-0.0136272	0.00202709	45.1926	76.0558	46.5302
ukb-b-19925	rs574367	1	177873210	1.98817	G	T	0.791356	1	142.534	7.4e-33	0.790381	1	130.142	3.8e-30	6.7e-33	3.4e-29	4.8e-33	1e-29	-0.0265502	0.00222236	142.727	-0.0248333	0.00221417	125.791	143.392	128.146
ukb-b-19925	rs655598	1	190287713	2.09827	G	A	0.43696	0.999459	18.8104	1.4e-05	0.436667	0.999459	23.9046	1e-06	2.9e-06	8.4e-08	2.2e-06	9.3e-08	0.00852139	0.00182124	21.8922	0.0097201	0.00181412	28.7085	22.4345	28.512
ukb-b-19925	rs2678204	1	201800511	2.19726	T	G	0.659583	0.995611	30.2357	3.8e-08	0.660051	0.995611	45.7085	1.4e-11	1.1e-09	2.2e-13	5e-10	9.3e-13	-0.0116014	0.00190488	37.0926	-0.0139749	0.00190539	53.7938	38.6881	50.9826
ukb-b-19925	rs12731187	1	202013757	2.1993	C	T	0.641619	0.9782	20.3562	6.4e-06	0.642082	0.9782	13.1232	0.00029	3.4e-06	0.00011	3.9e-06	5.1e-05	0.00884185	0.00190335	21.5799	0.00735707	0.00189906	15.0084	21.3177	16.429
ukb-b-19925	rs6693481	1	203766395	2.22909	T	C	0.305251	0.993288	15.5452	8.1e-05	0.304428	0.993288	26.1701	3.1e-07	0.00022	1.1e-06	0.00037	1.6e-06	0.00727713	0.00196768	13.6777	0.0095588	0.00196323	23.7064	12.6723	23.0238
ukb-b-19925	rs11240565	1	205722958	2.26466	C	T	0.60197	0.999115	46.7955	7.9e-12	0.601297	0.999115	35.7879	2.2e-09	6.4e-12	4.8e-08	4.6e-12	1e-07	-0.0126822	0.00184585	47.2061	-0.0100278	0.00183656	29.8127	47.8697	28.3388
ukb-b-19925	rs2970592	1	212220847	2.3435	G	A	0.411719	1	31.9595	1.6e-08	0.411422	1	23.716	1.1e-06	6e-07	1.8e-05	6.3e-07	3.4e-05	-0.00914493	0.00183211	24.9147	-0.00782913	0.001828	18.3432	24.8225	17.1966
ukb-b-19925	rs12072845	1	214630757	2.37595	G	A	0.605574	0.992185	60.1894	8.6e-15	0.605042	0.992185	39.0449	4.1e-10	1.7e-14	2.6e-09	8.4e-15	4.3e-09	0.0142185	0.00185311	58.8717	0.0109701	0.00184182	35.4753	60.2325	34.4995
ukb-b-19925	rs41277186	1	214776830	2.37817	C	G	0.948515	0.999259	14.7337	0.00012	0.948932	0.999259	19.0345	1.3e-05	8.4e-05	4.4e-06	0.00018	2.2e-06	0.0161013	0.0040947	15.4624	0.0187887	0.00409147	21.0881	13.9901	22.4288
ukb-b-19925	rs35492502	1	217806224	2.41626	G	A	0.704652	0.996288	32.9007	9.7e-09	0.703451	0.996288	23.6213	1.2e-06	4.3e-07	1.9e-06	6.3e-07	3.8e-06	-0.0100259	0.00198405	25.535	-0.00939368	0.0019735	22.6566	24.8234	21.341
ukb-b-19925	rs12073468	1	225566546	2.49313	C	T	0.772261	0.996402	36.3316	1.7e-09	0.77141	0.996402	27.4533	1.6e-07	8.7e-09	6.3e-06	5e-09	6.2e-06	-0.0124193	0.00215827	33.112	-0.00968704	0.00214468	20.4013	34.1942	20.4118
ukb-b-19925	rs11580196	1	227955276	2.50769	A	G	0.829601	0.993641	11.6998	0.00063	0.829674	0.993641	18.3498	1.8e-05	0.00044	9.1e-06	0.00089	3.9e-06	0.00847026	0.00240906	12.3622	0.0106667	0.00240326	19.6998	11.034	21.3055
ukb-b-19925	rs417237	1	228532195	2.50961	G	T	0.382398	0.99894	13.8593	0.0002	0.383305	0.99894	18.0438	2.2e-05	0.0001	3.8e-07	0.00018	3.6e-07	0.00722402	0.00186186	15.0544	0.00941465	0.00185309	25.8118	13.9977	25.8825
ukb-b-19925	rs77165542	2	430975	0.00544259	C	T	0.964578	0.977263	110.295	8.4e-26	0.964468	0.977263	133.419	7.3e-31	1.8e-25	6.2e-33	2e-25	7.8e-34	0.0515607	0.0049425	108.829	0.0588838	0.00492613	142.883	108.589	147.007
ukb-b-19925	rs6743060	2	629510	0.00817568	C	A	0.17125	0.997852	215.089	1.1e-48	0.172135	0.997852	167.931	2.1e-38	4.3e-49	5.6e-42	5.1e-48	1.4e-43	-0.0352842	0.00239575	216.908	-0.0324202	0.00238806	184.308	211.985	191.676
ukb-b-19925	rs6721191	2	10190115	0.224596	A	G	0.422837	1	18.6383	1.6e-05	0.421368	1	14.3273	0.00015	4.6e-06	0.00028	5.3e-06	0.00032	0.00838759	0.00183034	20.9996	0.00661689	0.00182266	13.1795	20.7243	12.9332
ukb-b-19925	rs112544217	2	20222686	0.401465	C	T	0.977904	0.950456	12.8542	0.00034	0.977801	0.950456	21.593	3.4e-06	0.00037	1.9e-05	0.00048	2.5e-05	0.0224205	0.00630284	12.6537	0.0267474	0.00625871	18.2639	12.193	17.7396
ukb-b-19925	rs12713004	2	23896049	0.452417	A	G	0.274694	0.997502	53.5057	2.6e-13	0.275435	0.997502	76.6035	2.1e-18	6.1e-12	2.5e-18	1.8e-12	2e-18	-0.0139397	0.0020272	47.2837	-0.0176157	0.00201711	76.268	49.7268	76.6711
ukb-b-19925	rs11689727	2	25458100	0.457879	C	A	0.668344	0.993923	27.358	1.7e-07	0.668807	0.993923	27.4079	1.6e-07	3.4e-08	6.9e-08	8.7e-08	9.2e-08	0.0106258	0.00192533	30.4589	0.0103266	0.00191471	29.0873	28.6411	28.5304
ukb-b-19925	rs1260326	2	27730940	0.473489	T	C	0.395135	1	97.6534	5e-23	0.39644	1	103.579	2.5e-24	3.2e-22	4.8e-22	2.9e-22	7.4e-23	-0.0178845	0.001845	93.9634	-0.0177553	0.00183954	93.1618	94.1805	96.8818
ukb-b-19925	rs115179432	2	33348679	0.544655	A	G	0.92799	0.988105	26.7713	2.3e-07	0.928065	0.988105	48.1873	3.9e-12	5.1e-07	2e-14	1.2e-06	5.5e-14	0.017643	0.00351242	25.2308	0.0268384	0.00350727	58.5565	23.545	56.533
ukb-b-19925	rs11678716	2	33487251	0.546582	G	C	0.931956	0.996899	32.8411	1e-08	0.931625	0.996899	21.8624	2.9e-06	1e-07	6.6e-07	2.7e-07	1.2e-06	0.0191128	0.00359103	28.3276	0.0177473	0.00356902	24.7267	26.4187	23.5341
ukb-b-19925	rs2372604	2	36820390	0.59449	G	T	0.620085	0.960721	3.62325	0.057	0.61927	0.960721	19.9771	7.8e-06	0.0086	9e-09	0.013	5.6e-08	-0.0049916	0.00189836	6.91385	-0.0108827	0.00189301	33.0499	6.13832	29.5131
ukb-b-19925	rs222478	2	42656919	0.669366	C	A	0.869662	0.993337	22.9146	1.7e-06	0.869677	0.993337	19.0476	1.3e-05	2.1e-10	1e-06	4.1e-11	1.2e-06	0.0170981	0.00269153	40.3551	0.0131257	0.00268579	23.8835	43.5726	23.6301
ukb-b-19925	rs343954	2	44999709	0.694852	T	C	0.828009	0.990225	28.5682	9e-08	0.828473	0.990225	35.4297	2.6e-09	9.8e-07	3.4e-09	8.6e-07	1.4e-09	-0.0117983	0.00240971	23.9721	-0.0142156	0.00240482	34.9433	24.2251	36.6765
ukb-b-19925	rs76733024	2	46995516	0.73683	A	G	0.934549	0.994886	18.3324	1.9e-05	0.935142	0.994886	5.72256	0.017	5.3e-06	0.00031	4.9e-06	0.00034	0.0166409	0.00365592	20.7188	0.0132409	0.00366821	13.0294	20.8846	12.8167
ukb-b-19925	rs59985551	2	56106928	0.832517	C	T	0.773842	0.998826	44.9605	2e-11	0.773673	0.998826	56.1293	6.8e-14	2.3e-10	5.6e-14	3.3e-10	3.5e-14	0.0136764	0.0021572	40.1944	0.0161731	0.00215141	56.5115	39.5176	57.4367
ukb-b-19925	rs17049820	2	59139507	0.85196	T	C	0.886509	0.982077	11.3749	0.00074	0.887522	0.982077	14.4757	0.00014	7.3e-05	4.6e-05	7.2e-05	3e-05	0.0113878	0.00287178	15.7245	0.011688	0.00286964	16.5892	15.7683	17.387
ukb-b-19925	rs6711568	2	59291172	0.858117	T	G	0.297644	0.993313	16.9723	3.8e-05	0.298728	0.993313	24.2587	8.4e-07	1.7e-06	8.5e-08	2.4e-06	4e-08	0.0094954	0.00198224	22.9463	0.0105872	0.00197694	28.6795	22.2714	30.1389
ukb-b-19925	rs11545482	2	70315987	0.973758	C	T	0.979424	1	17.3615	3.1e-05	0.979676	1	28.5922	8.9e-08	2.9e-05	1.2e-08	8.6e-05	3.9e-08	0.0265385	0.00634964	17.4685	0.0364139	0.00638238	32.5513	15.4282	30.1781
ukb-b-19925	rs3771382	2	71559445	0.993197	C	G	0.428267	0.997021	28.375	1e-07	0.429496	0.997021	32.3132	1.3e-08	2e-08	8.6e-10	1.3e-08	2.5e-09	0.0102704	0.00182929	31.5216	0.0111695	0.00182082	37.6301	32.3509	35.541
ukb-b-19925	rs1374370	2	85818273	1.15485	G	A	0.694602	0.996591	27.1757	1.9e-07	0.694888	0.996591	23.8806	1e-06	1e-07	5.4e-06	1.4e-07	9.8e-06	-0.0104369	0.00196099	28.3266	-0.00890837	0.00195879	20.6834	27.7613	19.557
ukb-b-19925	rs11680549	2	88926348	1.18773	G	C	0.720125	0.998051	18.9261	1.4e-05	0.720488	0.998051	25.8949	3.6e-07	4.3e-05	3.5e-06	8.1e-05	9.2e-07	-0.008225	0.00201041	16.7379	-0.00930312	0.00200596	21.5087	15.5372	24.0929
ukb-b-19925	rs1437377	2	100744924	1.22169	T	G	0.866734	0.996178	15.7194	7.3e-05	0.865958	0.996178	17.4992	2.9e-05	3.2e-06	6.7e-07	3.1e-06	6.6e-07	-0.0124004	0.00266189	21.7017	-0.0131474	0.00264491	24.7091	21.766	24.72
ukb-b-19925	rs12615038	2	104371856	1.24988	T	G	0.393037	0.995181	17.4081	3e-05	0.394629	0.995181	22.6926	1.9e-06	0.00017	8.2e-05	0.00018	3.7e-05	0.0069689	0.00185229	14.155	0.00725872	0.0018433	15.507	14.006	17.0309
ukb-b-19925	rs1837367	2	111874551	1.33126	G	A	0.517952	0.989969	19.6697	9.2e-06	0.516367	0.989969	17.9661	2.2e-05	4.4e-05	6.7e-05	5.2e-05	0.00013	-0.0074243	0.00181665	16.7019	-0.00722353	0.00181124	15.9054	16.3835	14.6998
ukb-b-19925	rs72845162	2	128874657	1.49386	T	A	0.801198	0.995734	15.9441	6.5e-05	0.80136	0.995734	10.7835	0.001	3.1e-05	0.00019	3.1e-05	0.00013	-0.00945464	0.00226942	17.3565	-0.00843402	0.00226298	13.8901	17.3637	14.7083
ukb-b-19925	rs10188231	2	142297493	1.6329	C	G	0.814829	0.997293	17.0388	3.7e-05	0.813617	0.997293	21.3535	3.8e-06	6.7e-05	3e-06	3.3e-05	3.1e-06	0.0092725	0.0023263	15.8877	0.0108026	0.00231297	21.8132	17.2148	21.734
ukb-b-19925	rs7581335	2	143958864	1.64938	A	T	0.860061	0.999574	22.7368	1.9e-06	0.85885	0.999574	14.3692	0.00015	1.4e-07	1.8e-05	1.1e-07	9.1e-06	-0.0136974	0.00260381	27.6733	-0.0110839	0.00258669	18.3609	28.1274	19.6962
ukb-b-19925	rs2140046	2	169706079	1.85446	T	C	0.636261	0.995606	38.0552	6.9e-10	0.636741	0.995606	48.9467	2.6e-12	2.5e-10	2.1e-12	2.1e-10	6.3e-13	0.0118949	0.00187934	40.0598	0.0131563	0.00187241	49.3703	40.3848	51.7396
ukb-b-19925	rs72885917	2	172416376	1.89805	A	C	0.752805	1	60.7619	6.4e-15	0.752243	1	72.9284	1.3e-17	5.6e-17	9.1e-21	8.5e-17	8.6e-22	0.0175273	0.00209344	70.0989	0.0194633	0.00208252	87.3483	69.279	92.009
ukb-b-19925	rs17400325	2	178565913	1.97679	T	C	0.958562	1	21.7543	3.1e-06	0.958302	1	3.61726	0.057	1.5e-07	0.007	3.8e-07	0.0035	-0.0238011	0.00452959	27.6107	-0.0121325	0.00450265	7.26044	25.7713	8.52711
ukb-b-19925	rs10803955	2	183228114	2.01704	A	G	0.491888	0.99744	44.4566	2.6e-11	0.492834	0.99744	19.6653	9.2e-06	2e-12	1.4e-07	1.8e-12	1.1e-07	0.0126817	0.00180339	49.451	0.00948011	0.00179934	27.7586	49.693	28.238
ukb-b-19925	rs116337081	2	183954625	2.02242	C	T	0.929768	0.990459	11.2948	0.00078	0.930083	0.990459	8.75381	0.0031	9.1e-05	0.00089	0.00014	0.00071	-0.0138853	0.00354779	15.3178	-0.0117609	0.00353769	11.052	14.5438	11.4643
ukb-b-19925	rs1064213	2	198950240	2.12632	G	A	0.521436	1	28.96	7.4e-08	0.521862	1	55.9016	7.6e-14	7.6e-08	3.8e-16	1.4e-07	1.3e-16	-0.00972428	0.00180847	28.9129	-0.0146812	0.0018024	66.3466	27.7792	68.4135
ukb-b-19925	rs17443541	2	200402624	2.13526	T	C	0.81027	0.981421	23.6138	1.2e-06	0.810975	0.981421	17.3549	3.1e-05	2.8e-07	1.7e-05	3e-07	1.7e-05	0.0119521	0.00232693	26.3831	0.00999927	0.00232441	18.5059	26.2268	18.5029
ukb-b-19925	rs12694042	2	207029825	2.20047	C	T	0.49871	0.988	29.4485	5.7e-08	0.4978	0.988	19.3122	1.1e-05	2.5e-07	3.2e-05	1.3e-06	1.5e-05	0.00936916	0.00181548	26.6329	0.00751461	0.00180776	17.2796	23.4311	18.6878
ukb-b-19925	rs1047891	2	211540507	2.23751	C	A	0.684734	1	64.3618	1e-15	0.683532	1	77.6474	1.2e-18	4.6e-17	4.2e-18	5.8e-17	1.6e-17	-0.0163332	0.00194525	70.5004	-0.0167591	0.00193243	75.2129	70.0439	72.5817
ukb-b-19925	rs13430869	2	218146818	2.32054	G	T	0.257963	0.995728	27.1143	1.9e-07	0.25843	0.995728	86.2696	1.6e-20	1.8e-06	7.6e-17	1.1e-06	9.2e-17	-0.00986712	0.00206673	22.7936	-0.0171693	0.00205938	69.5075	23.779	69.1266
ukb-b-19925	rs34756249	2	218279486	2.32372	T	C	0.315481	0.994759	73.1892	1.2e-17	0.316316	0.994759	68.125	1.5e-16	4.8e-17	5.9e-17	9.5e-17	4.7e-17	-0.0163564	0.00194919	70.4151	-0.0162229	0.00193908	69.9952	69.0778	70.4677
ukb-b-19925	rs11684531	2	219835489	2.34113	A	G	0.867	1	26.3475	2.9e-07	0.867453	1	13.5036	0.00024	3.2e-06	0.0046	8.1e-06	0.008	0.0123806	0.0026596	21.6697	0.00753145	0.00265477	8.04827	19.9054	7.0415
ukb-b-19925	rs1542224	2	223963874	2.4088	T	C	0.280443	0.993755	24.6882	6.7e-07	0.281682	0.993755	33.8695	5.9e-09	9.2e-08	6.8e-08	5.9e-08	5.8e-08	-0.0107553	0.00201357	28.5309	-0.010822	0.00200546	29.1198	29.3891	29.4439
ukb-b-19925	rs7592897	2	227263582	2.4438	C	T	0.695691	0.99394	26.667	2.4e-07	0.695687	0.99394	45.0762	1.9e-11	7.7e-08	2.4e-12	7.5e-08	1.7e-12	-0.0105614	0.00196551	28.8729	-0.0137494	0.0019616	49.1301	28.9397	49.8403
ukb-b-19925	rs3116201	2	233074205	2.53319	G	A	0.902663	0.995857	48.7457	2.9e-12	0.901629	0.995857	27.7286	1.4e-07	7e-11	1.3e-06	9.4e-11	1.7e-06	0.0198927	0.00305089	42.5145	0.0146451	0.00302896	23.3775	41.9448	22.9571
ukb-b-19925	rs2197563	2	233687080	2.54145	G	A	0.405281	0.99669	39.5218	3.2e-10	0.405009	0.99669	32.269	1.3e-08	2.4e-08	1.2e-06	1.3e-08	4.6e-06	-0.010283	0.00184199	31.1647	-0.00892812	0.00183812	23.5925	32.3817	21.0107
ukb-b-19925	rs7601000	2	242610773	2.74622	T	A	0.233212	0.982965	19.746	8.8e-06	0.232096	0.982965	17.1237	3.5e-05	5e-06	3.1e-06	4.2e-06	2.4e-06	0.00980565	0.00214807	20.8379	0.0100097	0.00214715	21.7328	21.1688	22.2745
ukb-b-19925	rs62246311	3	9498143	0.249482	G	A	0.897685	0.998861	19.5805	9.6e-06	0.897676	0.998861	17.6121	2.7e-05	1.8e-06	1.6e-05	3.3e-06	3.9e-05	-0.0142226	0.00298179	22.7513	-0.0128295	0.00297632	18.5806	21.6236	16.9195
ukb-b-19925	rs2270894	3	9975386	0.255343	C	G	0.796904	0.925812	29.6006	5.3e-08	0.796518	0.925812	27.5688	1.5e-07	7.5e-10	8.8e-10	4.9e-10	1.3e-09	0.0143945	0.00233826	37.8974	0.0142268	0.00232118	37.5662	38.702	36.7884
ukb-b-19925	rs2600223	3	12934932	0.302901	A	G	0.317013	0.990454	18.2039	2e-05	0.316206	0.990454	7.28626	0.0069	5e-06	0.0022	8.6e-06	0.00076	0.00891332	0.00195253	20.8393	0.00596891	0.00194527	9.41517	19.7961	11.3379
ukb-b-19925	rs4076108	3	13736088	0.32426	A	T	0.754709	0.991326	15.5622	8e-05	0.755689	0.991326	15.834	6.9e-05	0.00013	7.9e-05	0.00011	5.2e-05	-0.00808374	0.00211011	14.6762	-0.00830881	0.00210548	15.5731	14.9078	16.3567
ukb-b-19925	rs7619139	3	25110415	0.461814	T	A	0.411455	0.992357	40.9644	1.6e-10	0.411254	0.992357	30.3824	3.5e-08	1.7e-09	1.8e-07	3.5e-10	1.7e-07	-0.0111121	0.00184332	36.3402	-0.00957556	0.00183645	27.1875	39.3727	27.3578
ukb-b-19925	rs10084690	3	33591384	0.582369	A	C	0.964602	0.99413	20.0437	7.6e-06	0.964849	0.99413	21.2898	3.9e-06	2.8e-05	3.2e-06	2.1e-05	4.9e-06	-0.0205377	0.00490598	17.5248	-0.0228347	0.00490535	21.6697	18.1223	20.8597
ukb-b-19925	rs3749387	3	38496193	0.620047	G	C	0.469105	0.982281	36.6193	1.4e-09	0.470755	0.982281	57.5139	3.4e-14	2.1e-08	3.4e-13	2.3e-08	1.4e-13	-0.0102391	0.00182595	31.4445	-0.0132422	0.00181936	52.9764	31.2504	54.6941
ukb-b-19925	rs6792892	3	49995518	0.690403	T	C	0.469781	0.999786	67.2353	2.4e-16	0.468714	0.999786	74.1678	7.2e-18	2.7e-15	4.3e-19	1.5e-15	8.8e-20	-0.0143033	0.00180997	62.45	-0.0161296	0.00180635	79.7345	63.6138	82.8631
ukb-b-19925	rs79979130	3	52551010	0.696538	C	T	0.913114	1	16.2405	5.6e-05	0.913515	1	27.2981	1.7e-07	1.2e-05	5.5e-07	9.3e-06	1.4e-06	-0.0140339	0.0032088	19.1279	-0.0160709	0.00320804	25.0956	19.6573	23.3123
ukb-b-19925	rs6762851	3	56686329	0.743263	T	C	0.642756	0.999621	52.4344	4.4e-13	0.642492	0.999621	37.9219	7.4e-10	1.8e-11	6.4e-09	5.3e-11	1.5e-09	0.0126905	0.00188919	45.1243	0.0109175	0.00188072	33.6973	43.0616	36.5662
ukb-b-19925	rs75451531	3	61187422	0.80764	C	T	0.853347	0.99805	9.83573	0.0017	0.853578	0.99805	37.1801	1.1e-09	0.00038	1.2e-11	0.00046	1.4e-11	0.00908552	0.0025548	12.647	0.0172722	0.00254952	45.8963	12.2703	45.7362
ukb-b-19925	rs6769617	3	62687746	0.836549	A	T	0.335854	0.998444	22.061	2.6e-06	0.33616	0.998444	29.7215	5e-08	3.6e-05	5.8e-07	7.5e-05	2.5e-06	0.00791888	0.00191512	17.0975	0.00953826	0.001909	24.9648	15.6917	22.1878
ukb-b-19925	rs4677150	3	72393982	0.985492	C	G	0.495859	0.991336	13.2741	0.00027	0.495804	0.991336	24.5422	7.3e-07	0.00012	3.6e-07	0.0002	6.6e-07	0.00700221	0.00181914	14.8162	0.00922427	0.00181235	25.9047	13.8204	24.7349
ukb-b-19925	rs6779752	3	85663849	1.08961	G	A	0.362676	0.983793	36.6374	1.4e-09	0.36211	0.983793	42.5517	6.9e-11	3.8e-11	2.4e-13	3.2e-11	1.3e-13	0.012513	0.00189202	43.7397	0.0138641	0.00189282	53.6492	44.0622	54.8471
ukb-b-19925	rs9835772	3	85766025	1.0898	A	T	0.756081	0.997023	24.5895	7.1e-07	0.756839	0.997023	29.0304	7.1e-08	1.6e-07	4.7e-09	2.4e-07	7.1e-09	-0.0110337	0.00210498	27.4755	-0.0123162	0.00210252	34.3138	26.6663	33.5135
ukb-b-19925	rs4858940	3	88254820	1.09743	T	C	0.114726	0.996705	46.3231	1e-11	0.114211	0.996705	25.3604	4.8e-07	4.1e-11	5.9e-07	3.3e-11	7e-07	-0.0187264	0.00283656	43.5839	-0.0141622	0.00283595	24.9382	43.9755	24.6079
ukb-b-19925	rs9680881	3	93526697	1.10412	G	A	0.70298	0.938573	2.62049	0.11	0.702674	0.938573	15.8795	6.8e-05	0.011	4.5e-06	0.0094	9.7e-07	0.00517625	0.00204154	6.42855	0.00932529	0.00203302	21.0398	6.7529	23.977
ukb-b-19925	rs7633464	3	98715823	1.12572	G	A	0.521498	0.998458	24.2053	8.7e-07	0.521855	0.998458	25.0747	5.5e-07	1.2e-06	5.2e-07	8.1e-07	3.1e-07	-0.00879741	0.00180965	23.6331	-0.00905428	0.00180425	25.1833	24.3333	26.159
ukb-b-19925	rs11925245	3	114183579	1.25671	A	G	0.817167	0.976476	13.1109	0.00029	0.81712	0.976476	28.1495	1.1e-07	0.00039	5.3e-07	0.00083	3.6e-07	0.00838321	0.00236495	12.5655	0.0118231	0.00235761	25.1486	11.1677	25.9223
ukb-b-19925	rs4257594	3	121522944	1.33947	C	T	0.364177	0.99994	21.8698	2.9e-06	0.364191	0.99994	10.1621	0.0014	4.6e-07	0.0022	7.4e-07	0.0035	0.00946392	0.00187743	25.4105	0.00573501	0.00186945	9.41113	24.5186	8.53735
ukb-b-19925	rs6762578	3	128992047	1.42387	G	A	0.220201	0.992107	43.4312	4.4e-11	0.222985	0.992107	46.4636	9.3e-12	3.4e-10	4.9e-10	1.4e-09	9.3e-11	-0.0137719	0.00219366	39.4141	-0.0135218	0.00217343	38.7057	36.6067	41.9685
ukb-b-19925	rs11709402	3	131551027	1.44317	A	G	0.72216	0.994464	23.0052	1.6e-06	0.72062	0.994464	14.0694	0.00018	6e-08	7.3e-06	7.4e-09	7.3e-06	-0.0109774	0.00202588	29.361	-0.00904078	0.00201655	20.0999	33.4203	20.1222
ukb-b-19925	rs7632381	3	141106063	1.53794	T	C	0.555479	0.999911	261.182	9.5e-59	0.555846	0.999911	253.321	4.9e-57	7.3e-56	1e-51	8.3e-58	2.9e-52	-0.0286649	0.0018204	247.95	-0.0273912	0.00181047	228.896	256.861	231.421
ukb-b-19925	rs2651316	3	147059334	1.60179	G	A	0.246863	0.997374	12.3897	0.00043	0.246513	0.997374	10.8912	0.00097	7.1e-05	3e-05	5.1e-05	3.6e-05	0.00835606	0.00210349	15.7805	0.0087418	0.00209576	17.3987	16.4036	17.0774
ukb-b-19925	rs4635681	3	152310614	1.66851	A	G	0.843593	1	24.1738	8.8e-07	0.843906	1	15.8089	7e-05	4e-07	4.3e-05	8.1e-07	8.5e-05	-0.0126226	0.00249133	25.6707	-0.0101489	0.00247998	16.7471	24.3348	15.4417
ukb-b-19925	rs1092403	3	153926744	1.68373	C	T	0.462403	0.991988	25.6646	4.1e-07	0.461954	0.991988	30.6099	3.2e-08	6.7e-08	2.8e-08	5.6e-08	2.1e-08	-0.00982632	0.00182006	29.148	-0.0100774	0.00181396	30.8632	29.4816	31.3922
ukb-b-19925	rs10936684	3	171130793	1.80858	G	A	0.340479	0.98009	15.6347	7.7e-05	0.339883	0.98009	10.1965	0.0014	5.6e-06	0.00063	3.8e-06	0.00029	0.00875036	0.0019268	20.6242	0.0065689	0.00192136	11.6887	21.3646	13.1463
ukb-b-19925	rs9790159	3	171908032	1.82481	A	G	0.46845	0.971752	28.1453	1.1e-07	0.470642	0.971752	30.9385	2.7e-08	1.1e-08	4.2e-08	1.5e-08	9.5e-09	0.0105155	0.00184129	32.6147	0.0100526	0.00183307	30.0746	32.0451	32.942
ukb-b-19925	rs509035	3	172163449	1.83058	G	A	0.683931	0.999485	68.6958	1.1e-16	0.684857	0.999485	70.8869	3.8e-17	5.9e-16	1.8e-16	1.9e-16	6.9e-17	-0.0157166	0.00194249	65.4635	-0.0159885	0.0019413	67.8318	67.6928	69.6929
ukb-b-19925	rs843374	3	183997261	1.99332	A	T	0.412886	0.999572	21.3491	3.8e-06	0.41279	0.999572	47.5089	5.5e-12	3.7e-05	1.8e-10	2.3e-05	4.3e-11	0.007588	0.00183808	17.0421	0.0116967	0.00183299	40.7201	17.9036	43.454
ukb-b-19925	rs73175572	3	185490184	2.01655	A	G	0.888236	0.977662	61.7643	3.9e-15	0.888341	0.977662	96.9296	7.2e-23	5.9e-15	1.6e-21	2e-15	1.3e-21	-0.0226104	0.00289685	60.921	-0.0275968	0.00289702	90.7432	63.0308	91.2094
ukb-b-19925	rs73052033	3	185828465	2.02129	T	C	0.815488	0.993758	63.2307	1.8e-15	0.814372	0.993758	37.0223	1.2e-09	3.8e-14	2.9e-09	1.5e-14	4.6e-09	0.0176923	0.00233784	57.2718	0.0137815	0.00232122	35.2502	59.095	34.3607
ukb-b-19925	rs6772164	3	196078149	2.24959	C	A	0.642367	0.995998	31.9097	1.6e-08	0.641823	0.995998	16.6468	4.5e-05	6.8e-08	7.9e-05	3.2e-07	5.6e-05	-0.0101965	0.00188988	29.1096	-0.00742924	0.0018816	15.5896	26.0968	16.2374
ukb-b-19925	rs113061374	4	1052662	0.00981851	C	T	0.952573	0.990213	30.2059	3.9e-08	0.952045	0.990213	30.9167	2.7e-08	2.1e-07	3.1e-09	2.4e-07	4.8e-09	0.0222202	0.0042787	26.9695	0.0251072	0.00423738	35.1077	26.7145	34.2594
ukb-b-19925	rs4865465	4	1745486	0.0183848	G	A	0.465346	0.998852	33.6737	6.5e-09	0.4652	0.998852	12.0455	0.00052	3.6e-09	0.00026	1.1e-09	0.00017	-0.0107008	0.00181272	34.8476	-0.00659827	0.00180642	13.342	37.2091	14.1705
ukb-b-19925	rs10516169	4	4935309	0.0851209	T	G	0.62156	0.985018	29.6376	5.2e-08	0.621668	0.985018	6.73967	0.0094	6.8e-09	0.0006	7e-09	0.00059	-0.0108801	0.00187757	33.5792	-0.00644082	0.00187717	11.7727	33.5296	11.8074
ukb-b-19925	rs981002	4	12881731	0.266214	T	A	0.732313	0.995737	26.5981	2.5e-07	0.7335	0.995737	24.5927	7.1e-07	1.2e-07	9.2e-07	8.3e-08	7.5e-07	0.0108426	0.00204872	28.009	0.0100281	0.00204311	24.0911	28.7388	24.4769
ukb-b-19925	rs7671110	4	17874089	0.337222	C	T	0.841839	0.998536	172.021	2.7e-39	0.841974	0.998536	117.965	1.8e-27	1.1e-36	4.6e-24	1.9e-36	2.7e-24	0.0313904	0.00248122	160.052	0.0249962	0.00247029	102.389	158.982	103.426
ukb-b-19925	rs10939792	4	18483405	0.339729	C	G	0.679559	0.998156	15.4278	8.6e-05	0.679963	0.998156	22.7438	1.9e-06	0.00041	1.6e-06	0.0002	3.1e-06	-0.00687029	0.00194325	12.4995	-0.00929432	0.00193462	23.0805	13.8368	21.759
ukb-b-19925	rs73213484	4	28489339	0.489511	A	T	0.858458	0.996032	28.4474	9.6e-08	0.859081	0.996032	15.6898	7.5e-05	1.2e-08	8.3e-05	1.6e-08	0.00011	0.0148254	0.00260094	32.4901	0.0102204	0.00259716	15.486	31.8922	14.9639
ukb-b-19925	rs4596205	4	31012310	0.513046	C	T	0.651946	0.991315	26.6844	2.4e-07	0.649388	0.991315	23.301	1.4e-06	2e-08	1.8e-06	7.8e-08	1.3e-06	-0.0107062	0.00190647	31.536	-0.00905196	0.00189522	22.8121	28.8463	23.4396
ukb-b-19925	rs10938397	4	45182527	0.679824	A	G	0.56512	1	54.1202	1.9e-13	0.566282	1	36.0185	2e-09	3.4e-15	1.1e-10	2.2e-15	1.4e-10	-0.014401	0.00182889	62.0024	-0.0117858	0.00182615	41.653	62.902	41.2147
ukb-b-19925	rs10222924	4	49016761	0.693876	A	G	0.30041	0.989804	33.4712	7.2e-09	0.300897	0.989804	7.72559	0.0054	9.7e-10	0.00054	4.3e-10	0.0017	0.0121156	0.00198127	37.394	0.00684685	0.00197834	11.9779	38.9616	9.89678
ukb-b-19925	rs10434434	4	54271611	0.699748	A	C	0.851868	0.99113	43.9458	3.4e-11	0.852088	0.99113	17.5315	2.8e-05	2.3e-12	2e-05	1.4e-12	1.8e-05	0.0179692	0.00256221	49.1841	0.0108848	0.00255	18.2205	50.2486	18.3884
ukb-b-19925	rs6554194	4	55499810	0.714292	T	G	0.443714	0.998026	9.6397	0.0019	0.444908	0.998026	21.839	3e-06	0.0012	1.2e-07	0.00086	1.5e-07	0.00589841	0.00182274	10.4718	0.00961209	0.00181369	28.0871	11.0985	27.5957
ukb-b-19925	rs10020631	4	69353863	0.847294	G	A	0.75243	0.989382	12.6765	0.00037	0.751581	0.989382	9.51312	0.002	2e-05	0.00037	3.5e-05	0.00049	0.0090002	0.00210823	18.225	0.00747723	0.0021001	12.6766	17.1189	12.1373
ukb-b-19925	rs17556750	4	82155568	0.955744	C	A	0.711389	0.996901	42.7434	6.2e-11	0.711873	0.996901	50.1536	1.4e-12	7.8e-10	3.6e-11	1.5e-09	3.7e-11	-0.012292	0.00199923	37.8027	-0.0132118	0.00199587	43.8186	36.4912	43.7715
ukb-b-19925	rs140493137	4	87666916	1.02813	G	A	0.940036	0.98785	18.48	1.7e-05	0.939721	0.98785	24.7722	6.5e-07	1.5e-06	8.3e-07	3.5e-06	4.2e-07	-0.0184391	0.0038343	23.1263	-0.0187992	0.0038145	24.2886	21.5007	25.5972
ukb-b-19925	rs1841738	4	88557753	1.03511	A	G	0.48214	0.986081	30.5805	3.2e-08	0.481614	0.986081	34.0958	5.2e-09	3e-08	2e-11	3.8e-08	1.4e-10	0.0101027	0.00182393	30.6801	0.0121942	0.00181744	45.018	30.2604	41.1656
ukb-b-19925	rs11097755	4	102709308	1.15551	T	C	0.557368	1	13.1976	0.00028	0.556506	1	24.9489	5.9e-07	0.0002	5.6e-08	0.00014	3.1e-08	-0.00677927	0.00182339	13.8232	-0.00985347	0.00181462	29.4854	14.5094	30.6507
ukb-b-19925	rs2101975	4	106216667	1.17971	A	G	0.568275	0.992373	43.4089	4.4e-11	0.567304	0.992373	79.4862	4.9e-19	3.1e-11	4.5e-20	1.4e-10	2.6e-20	0.0121871	0.00183521	44.0986	0.0167543	0.00182623	84.1673	41.1394	85.2393
ukb-b-19925	rs6824633	4	111019965	1.22176	C	T	0.646087	0.993351	21.3538	3.8e-06	0.647112	0.993351	6.80737	0.0091	8.1e-08	0.0033	1.1e-07	0.0027	-0.0101858	0.00189847	28.7862	-0.00556149	0.00189075	8.65192	28.2777	8.99223
ukb-b-19925	rs6821305	4	122713863	1.33905	A	C	0.600923	0.996741	41.7549	1e-10	0.600556	0.996741	51.4501	7.3e-13	2.4e-10	5e-13	1.2e-10	2.5e-12	-0.0117015	0.00184751	40.1153	-0.0133164	0.00184285	52.2146	41.4717	49.0341
ukb-b-19925	rs11098675	4	123832776	1.3463	A	G	0.19344	0.999259	23.0656	1.6e-06	0.194097	0.999259	48.3217	3.6e-12	3.5e-07	3.2e-14	3.1e-07	4.8e-15	0.011677	0.00229213	25.9527	0.0172934	0.0022781	57.6256	26.1832	61.359
ukb-b-19925	rs9985795	4	135213286	1.42867	T	C	0.516843	0.994099	28.3683	1e-07	0.517612	0.994099	4.74809	0.029	1.6e-08	0.034	3.7e-08	0.027	0.0102608	0.00181607	31.9223	0.00384071	0.0018122	4.4917	30.2981	4.90409
ukb-b-19925	rs1296328	4	137083193	1.44321	A	C	0.44146	0.99123	16.7109	4.4e-05	0.44056	0.99123	29.4577	5.7e-08	3.7e-05	6.3e-09	1.3e-05	2.6e-08	0.00756931	0.0018334	17.0451	0.0106084	0.00182605	33.75	18.9396	30.9546
ukb-b-19925	rs4240326	4	145839264	1.53885	A	G	0.450282	0.99974	116.067	4.6e-27	0.449453	0.99974	121.803	2.5e-28	3.5e-27	1.6e-29	1.7e-26	2.7e-29	0.0196515	0.00181976	116.618	0.0204607	0.00181308	127.353	113.476	126.229
ukb-b-19925	rs36089326	4	160028812	1.67702	A	T	0.673079	0.9989	14.2996	0.00016	0.672833	0.9989	28.7274	8.3e-08	6.4e-05	1.1e-07	0.0001	3e-07	-0.00771264	0.00192882	15.989	-0.0102179	0.00192344	28.2207	15.0677	26.2636
ukb-b-19925	rs111598585	4	171635471	1.80777	C	T	0.791537	0.993342	18.0461	2.2e-05	0.791399	0.993342	12.7985	0.00035	2.4e-05	8e-05	1.7e-05	0.0001	0.0094562	0.00223895	17.8379	0.00877848	0.00222506	15.5651	18.5064	15.0605
ukb-b-19925	rs7683836	4	180167906	1.93081	G	A	0.442264	0.993724	7.27068	0.007	0.443228	0.993724	27.3361	1.7e-07	0.0079	6.8e-07	0.006	8.2e-07	0.00486173	0.00182915	7.06451	0.00904693	0.00182168	24.6636	7.54921	24.3177
ukb-b-19925	rs6867471	5	3574564	0.0879419	C	T	0.637232	1	17.6601	2.6e-05	0.638008	1	16.075	6.1e-05	3.1e-05	8.6e-05	4e-05	0.00017	0.00784841	0.00188386	17.3566	0.00736576	0.00187588	15.4179	16.873	14.1833
ukb-b-19925	rs252938	5	5496480	0.138781	C	T	0.351166	0.985315	31.1227	2.4e-08	0.350841	0.985315	15.9381	6.5e-05	4.8e-08	0.00011	1.4e-08	0.00016	0.0104516	0.0019141	29.8152	0.00737958	0.00190659	14.9813	32.1208	14.2944
ukb-b-19925	rs11739036	5	32723478	0.510966	G	A	0.65659	0.937339	27.5882	1.5e-07	0.658398	0.937339	34.2691	4.8e-09	1.6e-07	2.1e-08	1.9e-07	1.7e-08	0.0103103	0.00196737	27.4642	0.0110011	0.00196386	31.3796	27.1285	31.7769
ukb-b-19925	rs7731023	5	36181627	0.559315	A	G	0.424948	1	24.636	6.9e-07	0.426327	1	16.4061	5.1e-05	4.4e-06	0.00055	9.7e-06	0.00038	-0.00840015	0.00182993	21.0719	-0.00629888	0.00182181	11.9543	19.5771	12.6182
ukb-b-19925	rs12657771	5	36787962	0.573113	G	A	0.561533	0.990709	40.3467	2.1e-10	0.561126	0.990709	51.975	5.6e-13	6e-09	5e-11	2.6e-09	8.6e-12	0.0106674	0.00183382	33.8379	0.011992	0.00182521	43.1676	35.4569	46.6263
ukb-b-19925	rs62372052	5	42724294	0.619608	A	G	0.890098	1	102.853	3.6e-24	0.889725	1	70.4948	4.6e-17	1.8e-22	3.3e-14	1.5e-22	9.7e-15	-0.0283605	0.00290768	95.1338	-0.0218972	0.00288629	57.5571	95.5365	59.9628
ukb-b-19925	rs6450346	5	55014771	0.668142	T	C	0.298623	0.998661	34.4056	4.5e-09	0.298692	0.998661	28.3601	1e-07	1.5e-09	2.5e-08	1.4e-09	1.9e-08	0.0119535	0.00197873	36.494	0.0109903	0.00197244	31.0465	36.6695	31.6003
ukb-b-19925	rs12188627	5	60720682	0.720162	A	G	0.512489	0.999717	22.0796	2.6e-06	0.511994	0.999717	22.4774	2.1e-06	6.2e-07	6e-07	1.3e-06	2.5e-07	0.00902393	0.00181074	24.8358	0.00900749	0.00180426	24.9236	23.487	26.5993
ukb-b-19925	rs9291926	5	67599656	0.788048	T	G	0.468192	0.998772	62.742	2.4e-15	0.468174	0.998772	44.8933	2.1e-11	5.4e-14	1.3e-10	3.6e-14	3.8e-10	0.0136598	0.00181578	56.5929	0.0116208	0.00180843	41.2921	57.3793	39.188
ukb-b-19925	rs2307111	5	75003678	0.861206	T	C	0.604496	1	63.3019	1.8e-15	0.605316	1	107.589	3.3e-25	4.3e-17	1.6e-24	2.7e-16	2.9e-25	0.0155597	0.00185131	70.6385	0.018883	0.00184746	104.47	66.9834	107.833
ukb-b-19925	rs365352	5	77401152	0.907895	G	A	0.755493	0.99885	25.4617	4.5e-07	0.755593	0.99885	59.5113	1.2e-14	9.8e-08	2.6e-14	5.1e-08	1.7e-14	0.0112186	0.00210456	28.4155	0.015933	0.00209228	57.9904	29.6924	58.8117
ukb-b-19925	rs4588572	5	77631634	0.90905	A	G	0.772588	0.996721	15.8008	7e-05	0.771937	0.996721	24.8373	6.2e-07	9.2e-05	3.6e-06	3.2e-05	3.2e-06	-0.00843998	0.00215806	15.2952	-0.00996608	0.00215214	21.4441	17.2798	21.698
ukb-b-19925	rs61749613	5	82815170	0.978349	A	G	0.958522	1	23.1737	1.5e-06	0.958705	1	29.7258	5e-08	5.7e-07	1.6e-08	5.5e-07	1.4e-08	-0.0226629	0.00453175	25.0091	-0.0255741	0.00452814	31.8979	25.0932	32.145
ukb-b-19925	rs7442885	5	87682877	1.01437	C	G	0.786198	0.994693	62.9534	2.1e-15	0.785551	0.994693	66.6197	3.3e-16	1.7e-13	1.4e-14	1.1e-13	1.2e-14	0.016288	0.00221042	54.2978	0.0169412	0.00220204	59.1883	55.1317	59.4709
ukb-b-19925	rs35267052	5	87949118	1.01536	T	G	0.897309	0.994592	11.9763	0.00054	0.896681	0.994592	22.8289	1.8e-06	6.9e-05	6.1e-08	3.1e-05	1.7e-08	-0.0118673	0.00298204	15.8371	-0.0160992	0.00297207	29.3419	17.3594	31.8289
ukb-b-19925	rs10515237	5	95751549	1.07228	A	G	0.717976	0.997246	35.5811	2.4e-09	0.718306	0.997246	54.8709	1.3e-13	3.1e-08	6.6e-14	2e-08	8.1e-14	-0.011144	0.00201313	30.6436	-0.0150378	0.002006	56.1962	31.4899	55.7798
ukb-b-19925	rs6898801	5	111250615	1.18899	A	G	0.342342	0.990692	20.4992	6e-06	0.34202	0.990692	27.5299	1.5e-07	3.7e-06	5.6e-07	1.7e-06	9.6e-07	0.00887074	0.00191597	21.4359	0.00954774	0.00190831	25.0325	22.9157	24.005
ukb-b-19925	rs2952615	5	112138888	1.19658	G	C	0.382636	0.996601	23.8175	1.1e-06	0.382309	0.996601	39.513	3.3e-10	3e-08	5.6e-12	1.3e-08	1.3e-11	0.0103263	0.00186361	30.7031	0.0127969	0.00185776	47.4493	32.3114	45.7813
ukb-b-19925	rs1582931	5	122657199	1.30972	G	A	0.526868	0.98197	91.2212	1.3e-21	0.52664	0.98197	71.7168	2.5e-17	1.2e-22	1.7e-18	4e-23	9.2e-18	0.0179384	0.00183188	95.8907	0.015961	0.0018186	77.0278	98.0842	73.6867
ukb-b-19925	rs9327336	5	123990270	1.32822	T	C	0.656737	1	22.2424	2.4e-06	0.657111	1	28.836	7.9e-08	1e-05	3.3e-06	9.1e-06	4.7e-06	-0.00838821	0.00190352	19.4188	-0.00884425	0.00190151	21.6333	19.702	20.9506
ukb-b-19925	rs247008	5	131447104	1.38685	A	G	0.32944	0.988046	27.3585	1.7e-07	0.329664	0.988046	34.5089	4.2e-09	4.5e-09	5.2e-10	3.9e-09	2.1e-10	-0.0113505	0.00193549	34.3909	-0.0120075	0.00193309	38.5833	34.6885	40.3521
ukb-b-19925	rs299370	5	134339065	1.41835	T	C	0.692584	0.994176	26.3337	2.9e-07	0.692672	0.994176	10.6659	0.0011	1.1e-06	0.0048	3.6e-06	0.0041	0.00958642	0.00196515	23.7971	0.00553152	0.00196077	7.95857	21.4467	8.23906
ukb-b-19925	rs33967909	5	137603293	1.45249	G	A	0.783267	0.995032	19.674	9.2e-06	0.784635	0.995032	45.587	1.5e-11	6.1e-06	4.5e-11	5.5e-06	7e-11	-0.00993229	0.00219658	20.4457	-0.0144624	0.00219578	43.3815	20.6489	42.5166
ukb-b-19925	rs3822742	5	139059017	1.45784	C	A	0.628545	0.994036	50.775	1e-12	0.629415	0.994036	37.6386	8.5e-10	1.3e-13	1.6e-10	4.8e-14	4.3e-10	-0.0139102	0.00187926	54.7893	-0.011966	0.00187133	40.8884	56.8127	38.9532
ukb-b-19925	rs17115481	5	153358226	1.64029	G	A	0.730798	0.993088	35.3985	2.7e-09	0.729796	0.993088	16.9636	3.8e-05	7.1e-08	0.00027	1.6e-08	0.00016	0.0110069	0.00204262	29.0372	0.00742131	0.00203709	13.2721	31.906	14.2926
ukb-b-19925	rs13173394	5	161385636	1.71036	T	C	0.368457	0.996234	17.9635	2.3e-05	0.369524	0.996234	9.16019	0.0025	2.1e-06	0.00052	3.6e-06	0.0007	-0.00890951	0.00187667	22.5389	-0.00649918	0.00187147	12.0602	21.4864	11.4977
ukb-b-19925	rs4282339	5	168256240	1.81562	G	A	0.791998	1	57.2077	3.9e-14	0.792779	1	72.0143	2.1e-17	3.5e-13	3.3e-17	6.9e-14	2.7e-18	0.01619	0.00222611	52.8932	0.0187237	0.00221948	71.1669	56.108	76.1259
ukb-b-19925	rs111365325	5	170865229	1.86551	C	T	0.76862	0.992658	24.9763	5.8e-07	0.768731	0.992658	56.689	5.1e-14	1.4e-05	7.6e-13	2.2e-05	7.3e-13	0.0093571	0.00215068	18.9292	0.0153575	0.0021422	51.3951	17.9935	51.4503
ukb-b-19925	rs1990657	5	171220503	1.87963	T	C	0.571931	0.995853	17.4952	2.9e-05	0.571342	0.995853	21.5245	3.5e-06	7.9e-06	4.2e-06	5.5e-06	1.6e-06	0.00818093	0.00183071	19.9694	0.00840922	0.00182785	21.1656	20.6532	22.9818
ukb-b-19925	rs55758152	5	171317318	1.88275	G	A	0.674455	0.973395	29.0947	6.9e-08	0.673581	0.973395	21.0712	4.4e-06	6.5e-07	6.9e-05	1.5e-06	4.9e-05	-0.00972326	0.00195421	24.7559	-0.00774431	0.00194658	15.8278	23.1414	16.4716
ukb-b-19925	rs6874142	5	172753555	1.91151	T	G	0.885894	0.891196	14.1431	0.00017	0.886677	0.891196	32.5678	1.2e-08	6.4e-06	6.6e-10	9.1e-06	6e-10	-0.0135806	0.00300929	20.3663	-0.0186236	0.00301562	38.1394	19.6827	38.3121
ukb-b-19925	rs244711	5	176509193	1.99996	C	T	0.314075	0.866155	59.7006	1.1e-14	0.314296	0.866155	55.5789	9e-14	1.4e-16	1.2e-14	1.8e-17	5.3e-14	-0.0173066	0.00209335	68.3504	-0.0160746	0.00208428	59.4793	72.4031	56.6209
ukb-b-19925	rs9379084	6	7231843	0.196105	G	A	0.884305	0.941099	19.2136	1.2e-05	0.884571	0.941099	37.9378	7.3e-10	3.1e-06	8.9e-10	2.2e-06	3.3e-10	0.0135737	0.00291184	21.7301	0.0178178	0.00290728	37.5606	22.4225	39.4708
ukb-b-19925	rs11243202	6	7719065	0.20453	T	C	0.514063	0.989814	87.2153	9.7e-21	0.514059	0.989814	96.6046	8.5e-23	3.1e-20	8.2e-23	1.8e-19	2.4e-23	-0.0167175	0.00181386	84.9439	-0.0178279	0.00181333	96.66	81.4752	99.1094
ukb-b-19925	rs12213070	6	12131542	0.272747	G	A	0.653335	0.999455	9.62473	0.0019	0.654066	0.999455	17.0733	3.6e-05	0.00023	5e-07	0.00031	4.5e-08	0.00699164	0.00189971	13.5452	0.00951177	0.00189287	25.2512	13.0075	29.9325
ukb-b-19925	rs12216497	6	19028623	0.375833	C	T	0.439724	0.994513	39.8982	2.7e-10	0.438179	0.994513	21.9743	2.8e-06	1.8e-11	5.4e-07	3.4e-11	6.7e-07	0.0122685	0.00182596	45.144	0.00911465	0.00181874	25.1154	43.9385	24.6906
ukb-b-19925	rs41271299	6	19839415	0.391327	C	T	0.948988	1	120.967	3.9e-28	0.948513	1	88.2889	5.7e-21	5.1e-25	1.1e-19	3.6e-25	3.3e-20	-0.0424487	0.00410859	106.744	-0.0369973	0.00407379	82.4789	107.412	84.778
ukb-b-19925	rs62396185	6	26180634	0.493488	G	C	0.74009	0.99679	118.895	1.1e-27	0.739899	0.99679	89.045	3.9e-21	5.5e-28	5.7e-21	1.1e-26	3.7e-21	0.0226517	0.00206553	120.266	0.0192878	0.00205304	88.2619	114.273	89.1508
ukb-b-19925	rs3131115	6	30468791	0.506349	C	T	0.634285	1	15.8948	6.7e-05	0.634384	1	24.6994	6.7e-07	5e-06	1.9e-07	7.1e-06	8.1e-07	-0.0085659	0.00187615	20.8453	-0.00974005	0.00186876	27.1654	20.1604	24.3236
ukb-b-19925	rs41268896	6	32070069	0.517156	G	A	0.702762	0.994062	48.2522	3.7e-12	0.702142	0.994062	51.462	7.3e-13	7.7e-16	4.1e-17	2.9e-16	4.3e-17	0.0159551	0.00197965	64.9563	0.016538	0.00196659	70.719	66.8538	70.6249
ukb-b-19925	rs1150780	6	34215228	0.545854	G	A	0.743698	1	16.0544	6.2e-05	0.74285	1	15.4824	8.3e-05	3.7e-05	7.4e-05	2.3e-05	5.5e-05	0.00853236	0.00206944	16.9994	0.00815501	0.00205847	15.695	17.9322	16.2749
ukb-b-19925	rs2744956	6	34618937	0.548751	T	C	0.860452	0.999017	175.836	3.9e-40	0.86131	0.999017	180.745	3.3e-41	3e-40	1.4e-44	9.7e-42	1.6e-44	-0.0345689	0.00260313	176.352	-0.0365167	0.00260656	196.267	183.21	195.983
ukb-b-19925	rs34045288	6	40369081	0.61433	C	T	0.665068	0.999099	32.8977	9.7e-09	0.666083	0.999099	41.1101	1.4e-10	9.4e-09	1.3e-11	4e-09	2e-11	-0.011015	0.0019185	32.9645	-0.0129152	0.00190819	45.8099	34.6298	44.9505
ukb-b-19925	rs2395792	6	41852187	0.645713	T	G	0.0442909	0.953117	57.8463	2.8e-14	0.0444321	0.953117	27.0753	2e-07	3.6e-13	4.5e-07	2.1e-13	9e-07	0.0326902	0.00449701	52.843	0.0225865	0.00447525	25.4721	53.9539	24.1401
ukb-b-19925	rs1832897	6	44741714	0.706559	G	A	0.403586	0.996757	6.21291	0.013	0.402732	0.996757	28.9425	7.5e-08	0.0089	9.7e-08	0.0049	1.2e-07	0.0048267	0.00184545	6.84065	0.00980475	0.00183869	28.4353	7.92566	28.0375
ukb-b-19925	rs72892910	6	50816887	0.750934	G	T	0.828427	0.99531	53.0114	3.3e-13	0.827144	0.99531	66.0338	4.4e-16	5.9e-15	3e-18	5.4e-15	7.6e-19	-0.0187503	0.00240215	60.9279	-0.0207948	0.00238658	75.9199	61.0955	78.6024
ukb-b-19925	rs5019542	6	51738352	0.755847	C	T	0.363174	0.997187	14.7269	0.00012	0.364162	0.997187	25.8042	3.8e-07	0.0017	5.6e-07	0.002	3.7e-07	0.00591462	0.00188195	9.87728	0.00937091	0.00187289	25.0345	9.57413	25.8529
ukb-b-19925	rs12209223	6	76164589	0.893821	C	A	0.898663	0.989054	25.1724	5.2e-07	0.898711	0.989054	31.934	1.6e-08	1e-06	2.2e-07	2.1e-06	1.8e-07	-0.0147074	0.00301031	23.8699	-0.0155525	0.00300025	26.8711	22.5402	27.2428
ukb-b-19925	rs9350850	6	81050236	0.921267	T	C	0.920832	0.997917	68.9293	1e-16	0.920171	0.997917	33.7285	6.3e-09	6.1e-16	7.5e-08	2.2e-15	7.9e-08	-0.0270958	0.00335078	65.3904	-0.0178659	0.00332211	28.9217	62.8613	28.8252
ukb-b-19925	rs578366	6	81591034	0.923152	A	G	0.578819	0.999602	37.8838	7.5e-10	0.58042	0.999602	16.7867	4.2e-05	2.7e-10	1.8e-06	1.8e-10	2.3e-06	0.0115629	0.00183018	39.9158	0.00870874	0.00182413	22.7929	40.7069	22.3242
ukb-b-19925	rs6940643	6	82575450	0.929067	A	G	0.596924	0.991485	43.07	5.3e-11	0.595753	0.991485	3.13837	0.076	5.2e-10	0.023	1.7e-09	0.02	-0.0114944	0.00184997	38.6047	-0.00419968	0.00184413	5.1862	36.2709	5.44198
