## Supplementary table 2 for "Navigating sample overlap, winner’s curse and weak instrument bias in Mendelian randomization studies using the UK Biobank" (part 9 of 9)

### Sheet: supplementary_table2 (continued)
id	SNP	CHR	BP	GENPOS	ALLELE1	ALLELE0	A1FREQ.disc	INFO.disc	CHISQ_LINREG.disc	P_LINREG.disc	A1FREQ.repl	INFO.repl	CHISQ_LINREG.repl	P_LINREG.repl	P_BOLT_LMM_INF.disc	P_BOLT_LMM_INF.repl	P_BOLT_LMM.disc	P_BOLT_LMM.repl	BETA.disc	SE.disc	CHISQ_BOLT_LMM_INF.disc	BETA.repl	SE.repl	CHISQ_BOLT_LMM_INF.repl	CHISQ_BOLT_LMM.disc	CHISQ_BOLT_LMM.repl
ukb-b-19925	rs10943915	6	83617970	0.936163	A	T	0.702884	0.987597	22.0085	2.7e-06	0.702446	0.987597	12.8031	0.00035	2.1e-06	0.00068	1.2e-06	0.00078	-0.00942388	0.00198769	22.4783	-0.00674082	0.00198315	11.5535	23.6245	11.2995
ukb-b-19925	rs1006399	6	101039470	1.08943	G	A	0.541082	0.996225	29.9494	4.4e-08	0.541023	0.996225	22.6696	1.9e-06	3.5e-07	3.2e-06	3.8e-07	1.9e-06	0.00926413	0.00181813	25.9632	0.00844103	0.00181156	21.7113	25.7751	22.6924
ukb-b-19925	rs6902789	6	105358192	1.11952	G	A	0.632217	0.990697	23.9089	1e-06	0.632373	0.990697	15.3028	9.2e-05	4e-06	4.5e-05	6.5e-06	7e-05	-0.00868937	0.00188487	21.2526	-0.00765297	0.00187552	16.65	20.3385	15.7992
ukb-b-19925	rs4946936	6	109003321	1.17885	T	C	0.287583	0.979088	118.593	1.3e-27	0.28725	0.979088	103.347	2.8e-24	6.8e-29	3.3e-26	2.6e-29	2.5e-26	-0.0224597	0.00201353	124.42	-0.0212946	0.00201055	112.179	126.303	112.693
ukb-b-19925	rs11153171	6	109653825	1.18765	C	T	0.643693	0.990949	28.343	1e-07	0.64422	0.990949	61.1949	5.2e-15	2.9e-07	2e-14	3e-07	1.6e-14	0.00972665	0.00189551	26.3315	0.0144526	0.00188984	58.4846	26.2793	59.0304
ukb-b-19925	rs1539111	6	120080096	1.25975	A	G	0.757754	0.997906	9.13305	0.0025	0.757467	0.997906	25.0389	5.6e-07	0.0056	1.4e-07	0.0055	2.6e-07	-0.00584513	0.00210848	7.68513	-0.011096	0.00210512	27.7832	7.69633	26.5158
ukb-b-19925	rs10457469	6	126083658	1.32466	G	A	0.475731	0.99792	80.6595	2.7e-19	0.477487	0.99792	48.2221	3.8e-12	9.9e-19	2.2e-12	1.9e-18	3.8e-12	-0.0160228	0.0018134	78.0712	-0.0126382	0.00180075	49.2565	76.7939	48.2273
ukb-b-19925	rs9388498	6	126873423	1.327	G	T	0.814	0.948707	56.5455	5.5e-14	0.814071	0.948707	38.3618	5.9e-10	1.3e-14	8.6e-09	1.1e-14	1.1e-08	-0.0184198	0.0023891	59.4434	-0.0136815	0.0023765	33.1428	59.7935	32.7231
ukb-b-19925	rs7740107	6	130374461	1.35987	T	A	0.263275	0.998461	158.891	2e-36	0.263989	0.998461	218.402	2e-49	1.1e-35	2.7e-49	5.3e-37	2.2e-50	0.0255665	0.00205063	155.442	0.0301675	0.00204416	217.795	161.49	222.817
ukb-b-19925	rs603321	6	140256669	1.5066	A	G	0.755517	0.986487	58.904	1.7e-14	0.755493	0.986487	50.2634	1.3e-12	3.1e-10	5.2e-09	1.3e-09	1.6e-09	0.0133002	0.00211357	39.5989	0.0123131	0.00210837	34.1067	36.8301	36.4041
ukb-b-19925	rs6570509	6	142716286	1.51553	G	T	0.713522	0.998526	46.4085	9.6e-12	0.712266	0.998526	45.5975	1.5e-11	1.8e-12	1.6e-11	5.4e-13	5e-11	0.0140982	0.00200089	49.6456	0.0134056	0.00198898	45.4268	52.0645	43.193
ukb-b-19925	rs3853252	6	152170247	1.64334	G	A	0.54441	0.988097	58.5803	2e-14	0.54583	0.988097	67.7627	1.8e-16	2.7e-14	1e-16	4.5e-14	1.6e-16	-0.0138968	0.00182519	57.9714	-0.0150914	0.00181739	68.9547	56.9197	67.991
ukb-b-19925	rs7755185	6	152339615	1.6459	A	G	0.688671	0.995087	11.6406	0.00065	0.68909	0.995087	13.6014	0.00023	0.00012	0.00021	0.00017	0.00016	-0.00752265	0.00195446	14.8146	-0.00723776	0.00194976	13.78	14.1773	14.2468
ukb-b-19925	rs687694	6	153472227	1.6637	T	G	0.504765	0.988765	10.5315	0.0012	0.504272	0.988765	26.4415	2.7e-07	0.0013	3.8e-07	0.0016	2e-06	0.0058346	0.00181615	10.3209	0.00921083	0.00181277	25.8175	9.99103	22.6358
ukb-b-19925	rs9457777	6	160352921	1.76904	T	C	0.772286	1	14.1409	0.00017	0.77229	1	22.5126	2.1e-06	0.00043	1e-06	0.00055	9.2e-07	-0.00757556	0.00215221	12.3897	-0.010468	0.00214326	23.8549	11.9277	24.0934
ukb-b-19925	rs394487	6	160778639	1.77468	C	T	0.722477	0.99152	22.621	2e-06	0.721492	0.99152	20.5898	5.7e-06	3.8e-06	9.4e-07	2e-06	6.8e-07	-0.0093702	0.00202736	21.3616	-0.00988582	0.00201625	24.0402	22.604	24.664
ukb-b-19925	rs35575481	6	163007746	1.81845	T	A	0.862543	0.999025	30.5865	3.2e-08	0.862041	0.999025	13.1899	0.00028	2.2e-07	0.00015	2.8e-07	9.1e-05	0.0135993	0.00262574	26.8244	0.00990192	0.00261592	14.3281	26.4002	15.3088
ukb-b-19925	rs766164	6	164107208	1.83537	C	T	0.337218	0.99055	14.8175	0.00012	0.338522	0.99055	16.4731	4.9e-05	1.6e-05	3.8e-05	3e-05	7e-05	-0.0082838	0.0019223	18.5702	-0.00787306	0.00191183	16.9586	17.414	15.8213
ukb-b-19925	rs2457982	6	166313684	1.89013	G	A	0.720658	0.979436	9.80194	0.0017	0.720684	0.979436	21.1966	4.1e-06	0.00037	3.8e-07	0.00026	9.6e-07	-0.00724849	0.00203693	12.6632	-0.0102877	0.0020257	25.7918	13.3392	24.006
ukb-b-19925	rs3099282	6	166584842	1.89244	A	G	0.791566	0.993791	15.8597	6.8e-05	0.791594	0.993791	13.5297	0.00023	3e-05	0.00034	1.8e-05	0.00023	0.00930048	0.00222836	17.4197	0.00796909	0.00222316	12.8491	18.4427	13.5838
ukb-b-19925	rs2533879	7	2859847	0.0415573	G	A	0.700951	1	70.594	4.4e-17	0.699533	1	82.795	9.1e-20	7.1e-17	5.1e-19	1.4e-16	1.2e-18	0.0165324	0.00198117	69.6345	0.0175072	0.00196475	79.4004	68.3204	77.6385
ukb-b-19925	rs836532	7	6472354	0.106693	G	A	0.798055	0.997216	17.1323	3.5e-05	0.798712	0.997216	17.537	2.8e-05	1.5e-06	3.9e-06	8.4e-07	4.3e-06	-0.0108477	0.00225698	23.1004	-0.0104038	0.0022537	21.3105	24.2576	21.1212
ukb-b-19925	rs10226050	7	8061334	0.141172	A	G	0.543011	0.996743	9.89167	0.0017	0.543422	0.996743	13.6686	0.00022	5.8e-05	1e-05	9.6e-05	6.4e-06	-0.00731749	0.00181964	16.1716	-0.00799491	0.00181202	19.4671	15.2205	20.3553
ukb-b-19925	rs10242866	7	17920613	0.323849	C	T	0.600836	0.997965	20.6347	5.6e-06	0.601649	0.997965	12.8568	0.00034	4.2e-07	0.00019	1.4e-06	0.00011	-0.00934527	0.00184666	25.6101	-0.00688489	0.00184792	13.8813	23.2616	14.9998
ukb-b-19925	rs34776209	7	23513093	0.408737	C	T	0.752836	0.994482	55.621	8.8e-14	0.752196	0.994482	51.9756	5.6e-13	6.2e-12	7.4e-13	2.3e-11	8.5e-13	0.0144788	0.00210616	47.2587	0.0150022	0.00209183	51.4349	44.6768	51.1625
ukb-b-19925	rs508347	7	28212824	0.463064	T	C	0.296493	0.998896	21.4983	3.5e-06	0.297196	0.998896	50.8201	1e-12	7.6e-06	8.4e-11	3.1e-05	3.7e-10	0.00888511	0.00198439	20.0481	0.0128147	0.00197341	42.1676	17.3542	39.2603
ukb-b-19925	rs12700901	7	28783171	0.477148	C	A	0.593906	0.98883	15.7936	7.1e-05	0.594668	0.98883	16.0843	6.1e-05	2.3e-05	1.3e-05	1.3e-05	9.2e-06	0.00784595	0.00185171	17.9533	0.0080659	0.00184842	19.0416	19.0385	19.6699
ukb-b-19925	rs2140910	7	39079473	0.634164	T	C	0.115548	0.993147	15.6804	7.5e-05	0.116277	0.993147	23.4651	1.3e-06	6.3e-05	3e-06	3.7e-05	1.2e-06	0.0113606	0.00283863	16.0172	0.0132094	0.00282671	21.8377	16.9953	23.5089
ukb-b-19925	rs3778934	7	39445385	0.636002	A	C	0.658922	0.996857	10.1164	0.0015	0.659868	0.996857	23.199	1.5e-06	0.0017	6.5e-07	0.0015	2e-07	0.00599824	0.00190943	9.86823	0.00948648	0.00190649	24.7595	10.0673	26.991
ukb-b-19925	rs723149	7	46577056	0.719448	A	G	0.43696	1	27.1693	1.9e-07	0.437276	1	27.0327	2e-07	7.7e-08	7.1e-09	7.1e-08	4.6e-09	0.00980291	0.00182425	28.8761	0.0105557	0.00182385	33.4963	29.0365	34.3527
ukb-b-19925	rs74876583	7	50602539	0.766817	T	G	0.882489	0.996632	39.9029	2.7e-10	0.883203	0.996632	34.7937	3.7e-09	1e-09	7.3e-09	4.8e-10	1.7e-08	-0.0172388	0.00282229	37.3089	-0.0162462	0.00280842	33.464	38.7429	31.7875
ukb-b-19925	rs10260993	7	55884295	0.818341	T	G	0.80381	0.994815	15.1236	0.0001	0.80426	0.994815	25.5257	4.4e-07	0.00077	8e-07	0.00051	6e-07	0.00768918	0.00228693	11.3046	0.0112374	0.00227659	24.3647	12.0765	24.898
ukb-b-19925	rs10950207	7	70105168	0.87017	C	T	0.615837	0.996032	28.9806	7.3e-08	0.615192	0.996032	8.42467	0.0037	4.9e-10	0.0072	2.9e-10	0.0081	-0.0116057	0.00186566	38.6972	-0.0049889	0.00185765	7.21239	39.7455	7.0055
ukb-b-19925	rs13240065	7	73015369	0.899707	G	A	0.871725	0.999299	36.5841	1.5e-09	0.871463	0.999299	39.4792	3.3e-10	4e-10	1.9e-12	3.5e-10	6.8e-13	-0.0169222	0.0027064	39.0958	-0.0189629	0.0026921	49.6165	39.3462	51.5946
ukb-b-19925	rs236628	7	75023850	0.913217	G	T	0.764113	0.944417	23.8755	1e-06	0.764474	0.944417	9.8242	0.0017	1.5e-07	7.3e-05	2e-07	3e-05	-0.0115153	0.0021928	27.5771	-0.00867504	0.00218651	15.7413	27.0527	17.4478
ukb-b-19925	rs4729085	7	76592670	0.93109	C	G	0.131627	0.984354	29.6483	5.2e-08	0.131679	0.984354	22.6315	2e-06	2.2e-09	9.6e-08	9.5e-10	5.4e-08	0.0161134	0.00269406	35.7735	0.0143569	0.00269121	28.4594	37.4299	29.5602
ukb-b-19925	rs10269774	7	92253972	1.0842	G	A	0.673655	0.998853	154.414	1.9e-35	0.673467	0.998853	152.188	5.8e-35	3.2e-34	5.8e-36	1.1e-33	1.2e-37	-0.0235531	0.00193077	148.811	-0.0241111	0.00192576	156.758	146.379	164.415
ukb-b-19925	rs60667771	7	92471179	1.08532	T	C	0.839721	0.999786	22.9211	1.7e-06	0.839318	0.999786	5.96461	0.015	1.9e-06	0.0017	1.2e-06	0.0026	-0.0117736	0.00246921	22.7353	-0.00770991	0.0024536	9.87396	23.5949	9.09114
ukb-b-19925	rs7776917	7	93089120	1.09424	G	A	0.523046	0.996885	37.9214	7.4e-10	0.523743	0.996885	28.6139	8.8e-08	7.9e-10	9.1e-08	4.1e-10	4.9e-08	-0.0111751	0.00181799	37.785	-0.00967275	0.00181018	28.5534	39.0733	29.7519
ukb-b-19925	rs10243988	7	99528761	1.15648	G	A	0.804934	0.995205	12.9222	0.00032	0.80549	0.995205	22.6475	1.9e-06	0.00025	4.1e-07	0.0004	1.7e-07	0.00837071	0.00228572	13.4116	0.011577	0.00228517	25.666	12.5135	27.3943
ukb-b-19925	rs12375196	7	103416541	1.18694	C	A	0.575714	0.988383	38.5752	5.3e-10	0.575665	0.988383	23.7931	1.1e-06	5.2e-10	4e-06	1.3e-09	1.5e-06	-0.0114773	0.001847	38.6137	-0.00844955	0.00183287	21.2522	36.7575	23.1939
ukb-b-19925	rs1701827	7	113040467	1.29357	A	G	0.729141	0.985313	12.989	0.00031	0.730083	0.985313	9.25217	0.0024	6.8e-05	0.00023	5.1e-05	7.7e-05	0.00817848	0.00205278	15.873	0.00754701	0.00204877	13.5695	16.4181	15.627
ukb-b-19925	rs28547519	7	121964618	1.34903	T	C	0.634162	0.998643	27.2226	1.8e-07	0.634076	0.998643	18.174	2e-05	2.6e-09	3.9e-07	2.1e-09	1.6e-07	-0.0111845	0.00187737	35.4921	-0.0095017	0.00187249	25.7491	35.9016	27.4075
ukb-b-19925	rs62621812	7	127015083	1.37391	G	A	0.979775	0.944016	42.5501	6.9e-11	0.979624	0.944016	49.1055	2.4e-12	1.5e-08	8.9e-10	9.5e-09	1.9e-09	-0.0374378	0.00661797	32.0016	-0.0403126	0.00657777	37.5599	32.9384	36.0624
ukb-b-19925	rs822549	7	148649180	1.64854	T	C	0.731377	0.99694	38.3824	5.8e-10	0.733798	0.99694	30.6069	3.2e-08	1.2e-08	1e-07	6.6e-08	2.8e-08	-0.0116509	0.00204651	32.4107	-0.010868	0.00204103	28.3528	29.1778	30.8502
ukb-b-19925	rs115946508	7	150497496	1.67756	C	A	0.888872	0.986249	4.24381	0.039	0.888164	0.986249	26.2437	3e-07	0.0084	2.2e-07	0.0081	6.5e-08	0.00764107	0.0028993	6.94578	0.0149446	0.00288258	26.8787	7.02148	29.2167
ukb-b-19925	rs6946415	7	150684548	1.68004	A	G	0.373396	0.998118	81.3549	1.9e-19	0.372231	0.998118	110.386	8.1e-26	1.7e-18	6.3e-26	8.4e-19	1.6e-26	-0.0164511	0.0018741	77.056	-0.0197051	0.00187139	110.873	78.3986	113.559
ukb-b-19925	rs11777007	8	10801857	0.26722	C	T	0.451921	0.993419	33.1481	8.5e-09	0.453469	0.993419	24.189	8.7e-07	5.4e-09	1.2e-06	1.1e-08	1.1e-06	0.0106481	0.00182479	34.05	0.00882946	0.00181962	23.5453	32.727	23.6596
ukb-b-19925	rs7843128	8	22473465	0.522167	T	C	0.643034	0.997448	15.6022	7.8e-05	0.643453	0.997448	14.1073	0.00017	1.1e-05	3.1e-05	1.6e-05	5.3e-05	0.00833865	0.00189347	19.3944	0.00786086	0.00188854	17.3256	18.6629	16.3369
ukb-b-19925	rs4439140	8	23113908	0.539066	G	A	0.582163	0.951335	35.9766	2e-09	0.582511	0.951335	12.5201	0.0004	2.6e-09	0.00059	7.1e-10	0.00048	0.0112057	0.00188158	35.4675	0.00645655	0.00187897	11.8076	37.988	12.2108
ukb-b-19925	rs17089329	8	23390046	0.542041	C	G	0.797276	0.979005	28.5459	9.2e-08	0.797379	0.979005	32.3439	1.3e-08	5.6e-06	4.4e-09	1.4e-05	8.2e-09	-0.0103384	0.00227609	20.6314	-0.0132982	0.0022657	34.4495	18.8313	33.2241
ukb-b-19925	rs3925	8	38281658	0.694105	G	A	0.754676	0.995673	10.3324	0.0013	0.755607	0.995673	11.8075	0.00059	0.00022	2.1e-05	0.00026	1.7e-05	0.00780458	0.00210963	13.6863	0.00894189	0.00210277	18.0831	13.3056	18.4793
ukb-b-19925	rs11997525	8	49401982	0.744626	T	A	0.832474	0.997032	30.4726	3.4e-08	0.833442	0.997032	26.2895	2.9e-07	1.3e-08	1.6e-09	1e-08	2.1e-09	-0.0137911	0.00242697	32.2901	-0.0146242	0.00242403	36.3971	32.7621	35.8458
ukb-b-19925	rs72656010	8	57122215	0.796712	T	C	0.867769	0.992838	155.699	9.8e-36	0.867682	0.992838	107.809	3e-25	1.2e-37	1.9e-28	1.2e-37	2.1e-29	0.0344277	0.00268456	164.464	0.0295902	0.00267454	122.405	164.468	126.735
ukb-b-19925	rs62515438	8	57161608	0.796937	T	G	0.772382	0.997117	66.0988	4.3e-16	0.772314	0.997117	66.6296	3.3e-16	3e-15	1.2e-14	4.3e-15	3.9e-15	-0.0170464	0.00216067	62.2428	-0.0166082	0.00215311	59.4992	61.5585	61.7343
ukb-b-19925	rs13264909	8	64702385	0.867193	A	T	0.571696	0.995099	23.0919	1.5e-06	0.57047	0.995099	16.8992	3.9e-05	2.9e-06	3.8e-05	2.4e-06	3.5e-05	0.00858117	0.00183564	21.8535	0.00752558	0.00182595	16.9864	22.2571	17.1398
ukb-b-19925	rs17828687	8	73454767	0.974107	C	A	0.427333	0.993997	18.4391	1.8e-05	0.426184	0.993997	30.8413	2.8e-08	5.6e-07	9.4e-10	4.2e-07	5.4e-10	0.00920725	0.0018394	25.0558	0.0112058	0.00183103	37.4533	25.6083	38.5271
ukb-b-19925	rs61729527	8	77761919	1.0125	C	T	0.94762	1	22.7035	1.9e-06	0.948636	1	29.4344	5.8e-08	1.8e-06	8.7e-08	1.5e-06	3.8e-08	0.0194155	0.00406882	22.7698	0.0219101	0.00409431	28.6371	23.167	30.2574
ukb-b-19925	rs7842996	8	78107140	1.0159	T	A	0.715403	0.995658	70.6075	4.4e-17	0.716109	0.995658	90.3613	2e-21	6.2e-17	2.8e-21	1.4e-16	4e-21	-0.0168014	0.00200964	69.8966	-0.0190493	0.00201142	89.692	68.2845	88.9683
ukb-b-19925	rs55674305	8	89435868	1.08352	G	A	0.693451	0.994833	20.959	4.7e-06	0.69425	0.994833	26.3228	2.9e-07	1.2e-06	6.1e-07	1.2e-06	4.5e-07	0.00957837	0.00197353	23.5558	0.00978894	0.00196242	24.8821	23.5541	25.4558
ukb-b-19925	rs16916881	8	95566270	1.12877	C	A	0.764515	0.999161	30.4166	3.5e-08	0.764719	0.999161	12.1876	0.00048	1.1e-09	5.6e-05	2.5e-09	5.3e-05	0.0129765	0.00213086	37.086	0.00857424	0.00212723	16.2467	35.5674	16.331
ukb-b-19925	rs3808424	8	116518399	1.31512	T	C	0.781932	0.999102	54.2375	1.8e-13	0.781716	0.999102	21.7545	3.1e-06	3.7e-16	2.6e-08	1e-16	1.5e-08	0.0178846	0.00219466	66.4091	0.0121643	0.00218577	30.972	68.9079	32.0715
ukb-b-19925	rs1599473	8	120475358	1.35912	G	T	0.756795	0.992961	44.6091	2.4e-11	0.755998	0.992961	34.6243	4e-09	8.4e-10	1.3e-08	1.8e-10	1e-08	0.0130035	0.00211876	37.667	0.0120008	0.00210838	32.3982	40.6905	32.7488
ukb-b-19925	rs11779459	8	123980551	1.40617	C	T	0.644583	0.99082	17.9305	2.3e-05	0.645656	0.99082	11.757	0.00061	6.2e-06	0.00025	5.6e-06	0.00028	-0.00860431	0.00190399	20.4221	-0.00693564	0.001895	13.3953	20.6365	13.2219
ukb-b-19925	rs13271368	8	126506140	1.45337	C	T	0.762595	0.97015	38.5461	5.3e-10	0.762414	0.97015	13.4006	0.00025	1.3e-11	4.7e-06	8.8e-12	4.5e-06	0.0146284	0.0021596	45.8822	0.00985019	0.00215188	20.9534	46.5729	21.0237
ukb-b-19925	rs12679359	8	130724556	1.53236	G	T	0.862877	0.998605	33.6318	6.7e-09	0.863322	0.998605	19.0424	1.3e-05	1.7e-08	0.00012	3e-08	4.7e-05	0.0148738	0.00263607	31.8367	0.0101299	0.00262794	14.8585	30.6851	16.5675
ukb-b-19925	rs4909912	8	135572297	1.60563	C	T	0.573885	0.992687	65.9289	4.7e-16	0.573455	0.992687	86.8671	1.2e-20	5.1e-18	5.1e-21	1.9e-18	3.4e-21	0.0159076	0.00183872	74.8474	0.0171891	0.00182706	88.5119	76.8104	89.2909
ukb-b-19925	rs12156265	8	144848756	1.77034	G	A	0.409549	0.993997	30.7235	3e-08	0.409491	0.993997	14.8149	0.00012	4.2e-07	0.00056	6.3e-07	0.0008	-0.00933583	0.00184441	25.6207	-0.00635358	0.0018405	11.9169	24.8149	11.2456
ukb-b-19925	rs6984820	8	144993324	1.77477	C	T	0.577864	0.995419	31.1098	2.4e-08	0.577493	0.995419	49.8933	1.6e-12	1.6e-07	4e-11	3.9e-08	2.9e-11	0.00965088	0.00183955	27.524	0.0120985	0.0018321	43.6079	30.1753	44.2549
ukb-b-19925	rs1927635	9	16461905	0.356766	T	C	0.645861	0.979143	16.493	4.9e-05	0.645798	0.979143	54.4619	1.6e-13	0.00022	3.4e-13	0.00045	4.5e-13	-0.00707065	0.00191587	13.6202	-0.0138985	0.00191008	52.946	12.3015	52.4013
ukb-b-19925	rs11794152	9	23345347	0.455698	A	G	0.585774	0.996371	13.0459	0.0003	0.584041	0.996371	23.745	1.1e-06	8.4e-06	4.8e-09	3.6e-06	8.1e-09	-0.00820823	0.0018429	19.838	-0.0107411	0.00183452	34.2809	21.4878	33.2397
ukb-b-19925	rs1412234	9	28410683	0.543029	T	C	0.672693	0.991293	34.2691	4.8e-09	0.672671	0.991293	21.4737	3.6e-06	8.6e-11	9.8e-07	1.7e-11	9e-07	-0.0125625	0.00193554	42.1259	-0.00944315	0.00192859	23.9748	45.2432	24.1346
ukb-b-19925	rs2380784	9	33580929	0.595884	T	C	0.938181	1	17.4246	3e-05	0.938347	1	19.3274	1.1e-05	4e-05	4.7e-05	5.6e-05	3.6e-05	-0.0154603	0.00376219	16.887	-0.0152596	0.0037514	16.5462	16.2373	17.057
ukb-b-19925	rs1056747	9	35690102	0.605256	A	G	0.586967	0.999372	13.4596	0.00024	0.589661	0.999372	12.8327	0.00034	0.00011	0.00023	8.7e-05	0.00014	0.00710994	0.00183908	14.9463	0.00675301	0.00183433	13.5531	15.3894	14.4822
ukb-b-19925	rs11142700	9	73757155	0.839941	T	C	0.591758	0.995957	22.7258	1.9e-06	0.59162	0.995957	12.004	0.00053	4.4e-07	0.00032	4.3e-07	0.00017	0.00933888	0.00184914	25.5063	0.00661633	0.00183966	12.9348	25.5689	14.1516
ukb-b-19925	rs773145	9	77668969	0.876732	G	C	0.583931	0.997718	11.853	0.00058	0.584801	0.997718	15.8718	6.8e-05	0.00064	7.6e-05	0.00086	0.00011	0.00627657	0.001838	11.6615	0.00726412	0.00183542	15.6637	11.1041	14.9946
ukb-b-19925	rs10746837	9	90873653	1.07484	G	A	0.419262	0.986677	40.7414	1.7e-10	0.41921	0.986677	37.1106	1.1e-09	1.8e-09	2.5e-08	2.3e-09	2.3e-08	0.0111185	0.00184852	36.1779	0.0102586	0.00183987	31.0888	35.7269	31.1942
ukb-b-19925	rs2482357	9	94179978	1.11915	G	A	0.568388	0.997486	50.6534	1.1e-12	0.567075	0.997486	30.8903	2.7e-08	6.8e-12	1.6e-05	1.7e-11	1.9e-05	0.0125308	0.00182634	47.0751	0.00787132	0.00182255	18.6525	45.2853	18.3346
ukb-b-19925	rs28457693	9	98217348	1.1481	A	G	0.893016	0.992267	53.8441	2.2e-13	0.893258	0.992267	72.0346	2.1e-17	3.8e-12	3.8e-17	4.6e-12	1.2e-17	-0.0204371	0.00294295	48.2248	-0.0246839	0.00293174	70.8888	47.8307	73.2268
ukb-b-19925	rs111821073	9	99084793	1.16106	C	T	0.843332	0.982306	36.3039	1.7e-09	0.842557	0.982306	39.6004	3.1e-10	3e-10	2.1e-11	7e-11	8.6e-11	-0.0158553	0.00251689	39.6847	-0.0167442	0.00249963	44.872	42.507	42.1133
ukb-b-19925	rs10979612	9	111687379	1.30518	T	C	0.926636	0.999226	28.6386	8.7e-08	0.927494	0.999226	31.4315	2.1e-08	3.1e-06	3.8e-08	1.8e-06	1.7e-08	-0.0161856	0.00347157	21.7373	-0.0191422	0.00348024	30.2528	22.8352	31.7966
ukb-b-19925	rs1008158	9	113828811	1.33783	A	G	0.658517	0.986833	19.665	9.2e-06	0.658042	0.986833	5.02615	0.025	1.7e-06	0.0021	8.1e-07	0.0011	-0.00919474	0.00192196	22.887	-0.00589869	0.00191398	9.49813	24.3365	10.6711
ukb-b-19925	rs7033487	9	119129257	1.4183	T	C	0.803322	0.996835	71.7892	2.4e-17	0.801667	0.996835	66.9751	2.7e-16	1.2e-19	1.2e-17	1.4e-19	1.2e-17	0.0206851	0.00228055	82.2694	0.0193672	0.00226543	73.0857	81.9578	73.2024
ukb-b-19925	rs10985962	9	126080226	1.50246	C	T	0.366135	0.987129	20.5963	5.7e-06	0.367186	0.987129	12.23	0.00047	1.1e-05	0.00031	9.3e-06	0.0005	0.00833588	0.00189186	19.4144	0.00679664	0.00188468	13.005	19.6477	12.1086
ukb-b-19925	rs56141370	9	127056213	1.51407	C	T	0.884774	1	22.9844	1.6e-06	0.885714	1	48.2006	3.8e-12	2.3e-06	3.5e-10	6.8e-07	1.2e-10	-0.0134218	0.00284168	22.3086	-0.0178181	0.00283952	39.376	24.6647	41.508
ukb-b-19925	rs13299559	9	128041828	1.52029	C	T	0.550336	0.994621	18.2863	1.9e-05	0.54932	0.994621	21.1354	4.3e-06	1.1e-06	3.3e-07	8e-07	6.9e-07	0.00888373	0.00182406	23.7199	0.00928361	0.00181769	26.0851	24.3596	24.6305
ukb-b-19925	rs532436	9	136149830	1.66209	G	A	0.815272	0.999842	7.51969	0.0061	0.814702	0.999842	5.86852	0.015	1.5e-05	1.3e-05	4e-05	2.6e-05	0.0101002	0.00233211	18.7569	0.010148	0.00232375	19.0712	16.8902	17.6962
ukb-b-19925	rs10881583	9	137267439	1.70754	T	C	0.758426	0.994601	28.8242	7.9e-08	0.759816	0.994601	13.7055	0.00021	2.7e-06	0.00065	3.3e-06	0.00043	0.00995817	0.00212208	22.0209	0.00722329	0.00211897	11.6204	21.6418	12.376
ukb-b-19925	rs4073153	9	139259349	1.78369	A	G	0.561038	0.984161	24.0278	9.5e-07	0.561223	0.984161	21.4379	3.7e-06	1.8e-06	1.2e-05	9e-07	1.2e-05	-0.00876215	0.00183663	22.7603	-0.00802986	0.00183386	19.1726	24.1212	19.1197
ukb-b-19925	rs2165468	10	3516105	0.0734056	C	A	0.885759	1	10.3517	0.0013	0.886011	1	25.8026	3.8e-07	0.00081	1.7e-06	0.00037	3.6e-06	0.00952158	0.00284188	11.2255	0.0135636	0.00283288	22.9243	12.661	21.49
ukb-b-19925	rs75406471	10	5257647	0.110169	G	A	0.845823	1	37.7251	8.1e-10	0.845624	1	22.8891	1.7e-06	7.3e-09	5e-07	5.8e-09	3.2e-07	-0.0145293	0.0025123	33.4462	-0.0125633	0.00250001	25.2538	33.9166	26.1553
ukb-b-19925	rs73601548	10	18549889	0.42883	C	T	0.886097	0.99454	13.1296	0.00029	0.884833	0.99454	34.0454	5.4e-09	6.2e-05	7.5e-10	1.1e-05	1.3e-09	-0.0114685	0.00286444	16.03	-0.0174691	0.00283834	37.8803	19.2955	36.7731
ukb-b-19925	rs10740991	10	22058137	0.467012	G	C	0.281514	0.997071	19.3163	1.1e-05	0.282994	0.997071	33.7481	6.3e-09	2.9e-06	3.7e-09	2.3e-06	1.1e-09	0.00942981	0.00201461	21.9091	0.0118445	0.00200792	34.7972	22.2969	37.1701
ukb-b-19925	rs11014285	10	25178864	0.497888	G	A	0.834955	0.974002	47.2865	6.1e-12	0.834493	0.974002	25.9078	3.6e-07	5.7e-14	5.2e-09	9.8e-14	8.3e-09	-0.0185577	0.00246922	56.4841	-0.0143829	0.00246211	34.1251	55.3981	33.2022
ukb-b-19925	rs7906411	10	35047919	0.636078	T	C	0.739329	0.999555	17.9782	2.2e-05	0.738704	0.999555	23.4276	1.3e-06	7.5e-05	4e-05	0.00013	6.5e-05	0.00815501	0.00205998	15.672	0.00843023	0.00205265	16.8674	14.6447	15.9375
ukb-b-19925	rs10995319	10	52762887	0.735645	T	C	0.76556	0.99749	15.3297	9e-05	0.765519	0.99749	24.4222	7.7e-07	0.00079	1.9e-06	0.00061	3.1e-06	0.00719427	0.00214286	11.2716	0.0101705	0.00213496	22.6937	11.7368	21.7717
ukb-b-19925	rs61849823	10	53290991	0.742113	T	C	0.835495	0.98109	21.3677	3.8e-06	0.836161	0.98109	11.1112	0.00086	1.4e-06	0.00016	1.3e-06	7.7e-05	-0.0118767	0.00246248	23.2621	-0.0092723	0.00246094	14.1962	23.4643	15.6427
ukb-b-19925	rs1937684	10	53680085	0.748414	T	A	0.345973	0.995859	7.04402	0.008	0.345705	0.995859	35.3167	2.8e-09	0.0059	1.8e-08	0.0034	7.1e-09	-0.00526504	0.00191042	7.59531	-0.0107391	0.00190583	31.7515	8.585	33.5052
ukb-b-19925	rs68156080	10	63781673	0.859125	A	G	0.72626	0.989429	26.1947	3.1e-07	0.725127	0.989429	20.1115	7.3e-06	1.2e-06	2e-05	7.6e-07	3.7e-06	0.00992001	0.00204085	23.6267	0.00869346	0.00203635	18.2255	24.4653	21.4366
ukb-b-19925	rs7085079	10	70198027	0.916151	A	G	0.217679	0.994815	39.306	3.6e-10	0.217543	0.994815	39.5548	3.2e-10	1.6e-09	4.1e-09	4.8e-09	8.7e-08	-0.0132618	0.002197	36.4374	-0.0128897	0.00219212	34.5744	34.2869	28.6506
ukb-b-19925	rs7072873	10	77210191	1.00529	C	T	0.461271	0.989996	29.4434	5.8e-08	0.461081	0.989996	50.985	9.3e-13	6e-08	7.8e-12	9.6e-08	1.1e-11	0.00988261	0.00182385	29.3606	0.0124651	0.00182169	46.8211	28.4593	46.1935
ukb-b-19925	rs7099526	10	79657705	1.03808	C	G	0.692384	0.992667	12.0821	0.00051	0.692795	0.992667	24.7695	6.5e-07	0.00015	4.3e-06	0.00019	3.9e-06	0.00748008	0.00196907	14.4307	0.00902789	0.00196469	21.1146	13.9235	21.3315
ukb-b-19925	rs74370230	10	87397275	1.13694	G	C	0.949696	0.995298	25.586	4.2e-07	0.950227	0.995298	21.3387	3.8e-06	1.7e-06	1.4e-05	9.3e-07	1.3e-05	-0.0198933	0.0041563	22.9086	-0.0180235	0.00415416	18.8241	24.0629	18.9468
ukb-b-19925	rs7080472	10	96012950	1.23126	G	T	0.574701	0.995225	24.9306	5.9e-07	0.574346	0.995225	31.9038	1.6e-08	2e-07	2.9e-10	4.7e-07	1.7e-10	-0.00955169	0.00183703	27.0352	-0.0115424	0.00183045	39.7624	25.3641	40.8114
ukb-b-19925	rs10883560	10	102673707	1.29656	C	G	0.571218	0.997986	89.8768	2.5e-21	0.571363	0.997986	86.01	1.8e-20	8.1e-20	4.8e-18	2.6e-20	3.5e-18	-0.0167249	0.00183544	83.0319	-0.0158074	0.0018259	74.9492	85.2569	75.6033
ukb-b-19925	rs2265309	10	104487871	1.30576	T	C	0.482988	0.997803	51.3636	7.7e-13	0.483098	0.997803	37.782	7.9e-10	2.3e-13	1.5e-10	6.6e-13	2e-10	0.013303	0.00181444	53.7541	0.0115777	0.00180812	41.0007	51.6577	40.5125
ukb-b-19925	rs11196150	10	114678843	1.39679	G	A	0.509531	0.985166	23.0781	1.6e-06	0.510226	0.985166	20.2539	6.8e-06	8.9e-07	3.2e-05	6.7e-07	1.7e-05	0.0089865	0.00182881	24.1459	0.007576	0.00182147	17.2997	24.7126	18.5415
ukb-b-19925	rs11593630	10	120491506	1.49063	C	T	0.646584	0.998722	23.2598	1.4e-06	0.64745	0.998722	12.8112	0.00034	1.9e-06	0.00076	3.3e-06	0.00099	0.00901745	0.00189327	22.6851	0.00635624	0.00188779	11.3369	21.6211	10.8543
ukb-b-19925	rs6585827	10	124165615	1.55764	G	A	0.528126	1	30.2083	3.9e-08	0.530127	1	42.6681	6.5e-11	2.5e-08	1.2e-10	3.9e-08	1.9e-10	-0.0101064	0.00181327	31.0646	-0.0116446	0.00180789	41.4858	30.1897	40.5309
ukb-b-19925	rs11245450	10	126658075	1.61246	G	A	0.578306	0.978538	24.1541	8.9e-07	0.577813	0.978538	27.8742	1.3e-07	1e-06	4.1e-09	3e-07	9.9e-09	0.00903713	0.0018501	23.86	0.0108768	0.00184917	34.5979	26.2515	32.852
ukb-b-19925	rs1421035	10	131136401	1.73151	C	T	0.651426	0.981053	24.4631	7.6e-07	0.653037	0.981053	13.5101	0.00024	1.4e-06	0.00017	2e-07	0.00012	-0.00925344	0.00191662	23.3096	-0.00718307	0.00191274	14.1029	27.021	14.8639
ukb-b-19925	rs7104785	11	804212	0.0108683	C	A	0.48818	0.998422	23.0199	1.6e-06	0.488227	0.998422	19.2547	1.1e-05	1e-05	0.00042	1.2e-05	0.00052	-0.00802294	0.00181665	19.5039	-0.00639552	0.00181187	12.4595	19.0881	12.0566
ukb-b-19925	rs35506085	11	2165576	0.0526649	G	A	0.815735	0.983698	60.8645	6.1e-15	0.81406	0.983698	87.0536	1.1e-20	4.4e-13	2e-19	1.3e-13	1.6e-18	0.0170403	0.00235268	52.4601	0.0211112	0.00234215	81.2449	54.8676	77.1072
ukb-b-19925	rs4929923	11	8639200	0.189973	T	C	0.355372	1	20.2928	6.6e-06	0.354223	1	19.6229	9.4e-06	1.6e-06	1.3e-06	1.5e-06	9.9e-07	-0.00907435	0.0018898	23.0568	-0.00914969	0.00188886	23.4645	23.0899	23.9523
ukb-b-19925	rs11042725	11	10325325	0.198942	C	A	0.51135	1	32.7398	1.1e-08	0.511736	1	38.7193	4.9e-10	5.2e-08	3.3e-10	5.8e-08	3e-10	0.00984685	0.00180812	29.6578	0.0113468	0.0018061	39.4697	29.4255	39.6506
ukb-b-19925	rs11024743	11	18653712	0.31484	A	G	0.260925	0.992664	12.1019	0.0005	0.260442	0.992664	23.8851	1e-06	0.00011	7.3e-08	0.00014	3e-08	0.00798589	0.00207035	14.8785	0.0111143	0.00206432	28.9875	14.4445	30.723
ukb-b-19925	rs6265	11	27679916	0.464446	C	T	0.81171	1	66.25	4e-16	0.811302	1	61.3208	4.8e-15	5.7e-19	3.6e-17	5.5e-20	8e-18	0.0205775	0.00231284	79.158	0.019476	0.00231184	70.9716	83.7949	73.9472
ukb-b-19925	rs4922819	11	29349419	0.470105	A	G	0.696489	0.9892	25.974	3.5e-07	0.69603	0.9892	27.719	1.4e-07	1.1e-06	4.6e-07	1.6e-06	5e-07	-0.00963466	0.00197925	23.6957	-0.00995131	0.00197301	25.439	23.0514	25.2515
ukb-b-19925	rs597053	11	30441946	0.47955	T	C	0.696415	0.993138	56.7599	4.9e-14	0.69652	0.993138	43.7256	3.8e-11	4.4e-13	8.4e-10	1.8e-12	4.2e-10	-0.0143073	0.00197508	52.4743	-0.0120882	0.00196942	37.6745	49.7339	39.0396
ukb-b-19925	rs35251247	11	43878459	0.622584	G	A	0.7083	0.98651	23.8046	1.1e-06	0.707765	0.98651	34.1499	5.1e-09	9.4e-08	2.5e-10	2.4e-08	7e-10	-0.0107172	0.00200743	28.5026	-0.0126309	0.00199729	39.9929	31.1058	38.019
ukb-b-19925	rs939105	11	45949534	0.661573	C	T	0.100867	0.979445	14.6391	0.00013	0.101197	0.979445	15.534	8.1e-05	0.00019	2.1e-05	0.00021	2.6e-05	-0.0113294	0.00303428	13.9412	-0.0128486	0.00301797	18.1252	13.706	17.6754
ukb-b-19925	rs4256933	11	48096938	0.665859	A	G	0.316766	0.998539	27.2311	1.8e-07	0.315228	0.998539	17.4503	2.9e-05	6.4e-08	1.3e-05	8.9e-08	9.4e-06	0.0105194	0.00194536	29.2405	0.00848237	0.00194667	18.9867	28.6085	19.6331
ukb-b-19925	rs78287937	11	64773101	0.736386	T	G	0.909463	1	22.9796	1.6e-06	0.910582	1	12.5637	0.00039	2.1e-06	4e-05	3.3e-06	2.9e-05	-0.0149831	0.00315782	22.5128	-0.0130074	0.00316771	16.8612	21.6476	17.5118
ukb-b-19925	rs7952436	11	67024534	0.74392	C	T	0.917818	1	94.664	2.3e-22	0.918124	1	89.2919	3.4e-21	2.9e-24	5e-24	2.1e-24	1.5e-23	0.0335035	0.00329674	103.278	0.0333343	0.00329696	102.225	103.973	99.9761
ukb-b-19925	rs7129320	11	68388220	0.750522	G	A	0.834275	0.998464	61.0219	5.6e-15	0.833848	0.998464	65.3196	6.4e-16	6.6e-18	2.7e-17	1.7e-17	1.8e-17	0.020987	0.00243441	74.3215	0.0205256	0.00242627	71.5672	72.4845	72.3114
ukb-b-19925	rs667515	11	69449076	0.766481	G	C	0.613757	0.990296	18.5184	1.7e-05	0.614111	0.990296	22.5608	2e-06	9.3e-06	1.5e-06	3.3e-06	8e-07	0.00828095	0.00186777	19.6567	0.00895627	0.00186117	23.157	21.6475	24.3687
ukb-b-19925	rs744205	11	69929677	0.778208	G	A	0.456673	0.997511	16.5609	4.7e-05	0.456203	0.997511	38.7706	4.8e-10	3e-05	9.6e-09	5.2e-05	9.3e-09	-0.00760027	0.00182234	17.394	-0.0104171	0.00181538	32.9271	16.375	32.9745
ukb-b-19925	rs2450128	11	77940075	0.854698	G	A	0.848339	0.997429	26.0199	3.4e-07	0.847738	0.997429	16.6997	4.4e-05	2.7e-06	5.9e-05	3.5e-06	6.8e-05	0.0118599	0.00252849	22.0008	0.010096	0.00251303	16.1399	21.5257	15.8694
ukb-b-19925	rs286501	11	85194099	0.938331	G	C	0.0752555	0.996062	21.5435	3.5e-06	0.0755502	0.996062	9.11392	0.0025	2.8e-06	0.0032	9.8e-06	0.0039	-0.016096	0.00343783	21.9213	-0.0101028	0.00342166	8.71787	19.5464	8.3192
ukb-b-19925	rs1813212	11	89301382	0.974426	A	G	0.554187	0.996298	32.633	1.1e-08	0.554555	0.996298	5.93394	0.015	2.9e-07	0.0048	2.4e-07	0.0069	0.00936886	0.00182685	26.3008	0.00512872	0.00181939	7.94634	26.6979	7.2905
ukb-b-19925	rs12785387	11	120221987	1.31547	C	T	0.839146	0.998237	19.3706	1.1e-05	0.838495	0.998237	21.6134	3.3e-06	1.2e-06	7.3e-06	6.3e-07	1.5e-05	0.0119789	0.00246464	23.6223	0.0109976	0.00245188	20.1187	24.8141	18.6865
ukb-b-19925	rs56207600	11	126196537	1.42361	G	A	0.889028	0.987248	22.2223	2.4e-06	0.889168	0.987248	15.5527	8e-05	2.3e-06	5.7e-05	2.4e-06	1.6e-05	-0.0136923	0.00289872	22.3123	-0.0116391	0.00289177	16.1999	22.2788	18.5574
ukb-b-19925	rs7933085	11	130796248	1.51297	A	G	0.493027	0.98927	18.5865	1.6e-05	0.49196	0.98927	11.1174	0.00086	7.1e-06	0.0011	2e-05	0.00087	-0.00819172	0.00182434	20.1622	-0.00590801	0.00181445	10.6021	18.2028	11.0891
ukb-b-19925	rs55726687	12	991306	0.0210128	G	A	0.790681	0.997091	47.6034	5.2e-12	0.789813	0.997091	56.1134	6.8e-14	9.1e-13	5.8e-13	5.4e-13	5.1e-13	-0.0158929	0.002225	51.0206	-0.0159216	0.00220998	51.9033	52.0501	52.1505
ukb-b-19925	rs67551338	12	3393100	0.0757961	C	T	0.938258	0.975167	23.0193	1.6e-06	0.938784	0.975167	23.6862	1.1e-06	1.8e-06	1.5e-06	2.3e-06	1.7e-06	-0.0181848	0.00380898	22.7929	-0.0183227	0.00380363	23.2049	22.2966	22.887
ukb-b-19925	rs76895963	12	4384844	0.109218	T	G	0.979414	0.820231	136.915	1.3e-31	0.979257	0.820231	131.324	2.1e-30	2.2e-35	1.3e-33	4.1e-36	4e-33	-0.0871152	0.00701828	154.073	-0.0844876	0.00699134	146.038	157.457	143.746
ukb-b-19925	rs2900208	12	11878464	0.25273	C	A	0.645989	0.995628	76.9325	1.8e-18	0.646884	0.995628	37.4555	9.4e-10	6e-19	6.6e-10	7.8e-19	7.5e-10	-0.0168645	0.00189664	79.0633	-0.011664	0.00188879	38.1352	78.5543	37.8857
ukb-b-19925	rs7964189	12	12841735	0.279625	C	T	0.907217	0.997266	14.834	0.00012	0.906565	0.997266	23.3066	1.4e-06	0.0015	1.5e-05	0.00087	2.1e-05	0.00992441	0.00312507	10.0853	0.0134001	0.00309721	18.7187	11.0918	18.1253
ukb-b-19925	rs6487088	12	20588382	0.374799	C	T	0.200163	0.962463	26.3111	2.9e-07	0.20058	0.962463	32.9246	9.6e-09	4.9e-06	3.5e-08	7e-06	2.6e-08	-0.0105299	0.00230447	20.8788	-0.0126828	0.00229921	30.4282	20.1923	30.9751
ukb-b-19925	rs73068226	12	24078798	0.420045	T	A	0.702112	0.991831	37.2722	1e-09	0.702703	0.991831	19.5851	9.6e-06	1.7e-08	1.2e-05	3e-08	6.8e-06	0.0112122	0.00198907	31.7745	0.00865275	0.00197978	19.1018	30.7401	20.2462
ukb-b-19925	rs11049684	12	28665359	0.483323	C	T	0.701777	0.997618	19.5052	1e-05	0.700583	0.997618	35.0975	3.1e-09	5.6e-06	6.5e-10	6.3e-06	1.5e-10	0.0089793	0.00197803	20.6071	0.0121704	0.00197035	38.1527	20.3914	41.092
ukb-b-19925	rs10843397	12	29529523	0.493703	C	T	0.758552	0.999164	14.7805	0.00012	0.757896	0.999164	8.14833	0.0043	2.9e-05	0.00073	2.6e-05	0.00056	-0.00883937	0.00211253	17.508	-0.00710705	0.00210342	11.4163	17.6967	11.903
ukb-b-19925	rs2034923	12	41883096	0.562766	A	C	0.511725	0.994537	20.5482	5.8e-06	0.510904	0.994537	27.7841	1.4e-07	8.3e-07	4.5e-07	3.9e-07	3.5e-07	-0.00893967	0.00181396	24.2877	-0.00910357	0.00180447	25.4522	25.7279	25.928
ukb-b-19925	rs10880310	12	42909767	0.569407	T	C	0.785507	0.988072	9.81058	0.0017	0.784456	0.988072	15.2716	9.3e-05	0.00025	2.1e-05	0.00022	7.1e-05	0.00810855	0.00221615	13.3871	0.00936304	0.0022025	18.0718	13.637	15.7964
ukb-b-19925	rs2897968	12	46763686	0.598373	G	A	0.392563	0.993993	51.9721	5.6e-13	0.39342	0.993993	44.4013	2.7e-11	1.2e-15	6.2e-13	3.4e-16	1.8e-12	-0.0148815	0.00185855	64.1123	-0.0133141	0.00185038	51.7729	66.5562	49.7317
ukb-b-19925	rs3730071	12	49168798	0.622421	C	A	0.969672	1	13.2712	0.00027	0.969854	1	16.5974	4.6e-05	3.9e-05	4.4e-05	2.6e-05	6e-05	0.0217138	0.0052802	16.9111	0.021551	0.00527745	16.6759	17.6836	16.0983
ukb-b-19925	rs7132908	12	50263148	0.630702	G	A	0.615325	1	40.9868	1.5e-10	0.615774	1	102.636	4e-24	4.2e-11	6.9e-22	1.2e-10	1.5e-22	-0.0122774	0.00186148	43.5003	-0.017848	0.00185631	92.4445	41.4469	95.5181
ukb-b-19925	rs822688	12	53493387	0.675262	C	T	0.876008	0.959159	15.6395	7.7e-05	0.875657	0.959159	26.8432	2.2e-07	0.00015	2.7e-07	9.3e-05	9.1e-08	-0.0106137	0.00280419	14.3259	-0.0143625	0.00279203	26.462	15.2655	28.5594
ukb-b-19925	rs3759094	12	56497903	0.711194	C	T	0.663443	0.994325	30.8306	2.8e-08	0.662133	0.994325	37.9437	7.3e-10	5.7e-08	7.6e-10	2.8e-08	6.5e-10	0.0104105	0.00191838	29.4493	0.0117495	0.00190927	37.8711	30.8116	38.1758
ukb-b-19925	rs11175890	12	66118509	0.789822	C	T	0.732953	0.953905	22.7571	1.8e-06	0.733334	0.953905	8.53694	0.0035	2e-07	0.00076	2.4e-07	0.00036	0.0108817	0.002092	27.056	0.00702999	0.002088	11.3357	26.6669	12.7338
ukb-b-19925	rs1351394	12	66351826	0.792237	T	C	0.488307	1	159.935	1.2e-36	0.487894	1	177.807	1.5e-40	9.2e-36	3.6e-37	2.2e-36	2.1e-38	0.0226132	0.00181151	155.827	0.02297	0.00180304	162.297	158.711	167.908
ukb-b-19925	rs10748128	12	69827658	0.851344	G	T	0.655866	1	20.6848	5.4e-06	0.65491	1	18.9883	1.3e-05	3.9e-07	1.6e-05	1.1e-06	9.8e-06	-0.00968969	0.00190892	25.7659	-0.00818082	0.00189703	18.5972	23.6601	19.5476
ukb-b-19925	rs310796	12	77453226	0.930821	G	T	0.318795	0.995579	18.6797	1.5e-05	0.31933	0.995579	33.1681	8.5e-09	9.6e-06	1.8e-09	1.1e-05	1.1e-09	-0.00861898	0.00194749	19.5866	-0.011688	0.00194287	36.1905	19.3874	37.1396
ukb-b-19925	rs1949549	12	90170056	1.03419	T	C	0.277943	0.997767	12.0669	0.00051	0.278903	0.997767	10.5717	0.0011	8.1e-05	2.5e-05	0.00014	9.6e-06	-0.00795378	0.00201804	15.5342	-0.00848119	0.00201067	17.7923	14.4669	19.5799
ukb-b-19925	rs9634212	12	93993266	1.07733	C	A	0.779692	0.991156	127.414	1.5e-29	0.778952	0.991156	107.619	3.3e-25	1.8e-29	7.5e-23	2e-30	9.1e-23	-0.0247401	0.00219442	127.105	-0.021473	0.00218208	96.8381	131.412	96.4634
ukb-b-19925	rs34118426	12	94201279	1.08348	A	G	0.694786	1	32.592	1.1e-08	0.696369	1	34.4645	4.3e-09	1.6e-08	6.6e-08	6e-09	4.3e-08	0.01111	0.00196671	31.9117	0.0106118	0.00196467	29.174	33.8215	29.9942
ukb-b-19925	rs7971536	12	102373788	1.1976	T	A	0.505805	0.993773	25.965	3.5e-07	0.505751	0.993773	38.6581	5e-10	2.3e-07	1.8e-10	6.2e-08	2.9e-11	0.00937378	0.0018133	26.7233	0.0115225	0.00180608	40.7027	29.3126	44.2293
ukb-b-19925	rs11111304	12	102961329	1.20086	C	A	0.846811	0.913244	40.6036	1.9e-10	0.846597	0.913244	40.1732	2.3e-10	8.2e-10	7.2e-11	1.6e-09	7.6e-11	-0.0161473	0.00262929	37.716	-0.017057	0.00261754	42.4637	36.3769	42.3566
ukb-b-19925	rs73180805	12	103036662	1.20169	A	G	0.842636	0.988608	30.7024	3e-08	0.842798	0.988608	18.4211	1.8e-05	1.1e-07	8.1e-06	5.9e-08	9e-06	0.0132599	0.00249583	28.2259	0.0111073	0.00248909	19.9129	29.4025	19.7142
ukb-b-19925	rs10861681	12	107334262	1.26225	C	T	0.703632	0.997785	24.6019	7e-07	0.70275	0.997785	25.9389	3.5e-07	8.1e-07	7.4e-08	1.4e-06	9.8e-08	0.00978233	0.00198342	24.3252	0.0106366	0.0019762	28.9695	23.3333	28.4189
ukb-b-19925	rs11065979	12	112059557	1.30269	C	T	0.561396	0.995565	81.3296	1.9e-19	0.561656	0.995565	76.1828	2.6e-18	8.1e-16	1.3e-16	2.8e-16	4.9e-17	0.0147158	0.00182738	64.85	0.0150499	0.00181894	68.4592	66.9382	70.3798
ukb-b-19925	rs57465027	12	116627026	1.37823	G	C	0.795337	0.999084	24.8724	6.1e-07	0.796978	0.999084	16.67	4.4e-05	8.9e-06	5.4e-05	5.9e-06	2.2e-05	0.00998095	0.0022464	19.741	0.00904772	0.00224199	16.2859	20.5054	18.0513
ukb-b-19925	rs11065015	12	120520863	1.44807	C	T	0.972937	0.959976	20.7241	5.3e-06	0.972637	0.959976	31.6238	1.9e-08	3.2e-06	1.7e-08	7.8e-06	1.1e-08	0.0265456	0.00569857	21.6996	0.0317317	0.00562701	31.8003	19.9911	32.651
ukb-b-19925	rs147786161	12	122583781	1.46556	A	G	0.562118	0.988931	35.3035	2.8e-09	0.563782	0.988931	20.1084	7.3e-06	5.6e-11	1.8e-07	6.8e-11	1.9e-07	-0.0120183	0.00183347	42.967	-0.00954827	0.00182974	27.2314	42.5765	27.1033
ukb-b-19925	rs1473553	12	122985057	1.4674	G	T	0.254378	1	80.6093	2.8e-19	0.255401	1	35.7679	2.2e-09	1.6e-19	1.6e-10	4.8e-20	2e-10	-0.0187914	0.00207906	81.6924	-0.0132343	0.00206853	40.9333	84.0517	40.4386
ukb-b-19925	rs11060406	12	123339117	1.47024	C	T	0.963355	0.964271	21.6243	3.3e-06	0.963173	0.964271	30.8264	2.8e-08	1e-06	2.1e-08	8.9e-07	1.1e-08	0.0239245	0.00489442	23.8937	0.0273014	0.00487101	31.4145	24.1608	32.5751
ukb-b-19925	rs1271309	12	124820705	1.48472	A	G	0.162108	0.993536	76.1752	2.6e-18	0.162148	0.993536	48.5105	3.3e-12	1.2e-15	1.6e-10	2.3e-16	3e-10	0.0197206	0.00246298	64.109	0.0156936	0.00245321	40.9234	67.3696	39.6746
ukb-b-19925	rs73482190	12	132593644	1.73118	A	G	0.942762	1	23.6057	1.2e-06	0.94237	1	15.3958	8.7e-05	9.4e-06	7e-05	5.4e-06	0.0001	-0.0172655	0.00389652	19.6339	-0.0153674	0.00386431	15.8146	20.6777	15.0809
ukb-b-19925	rs2291256	12	133393323	1.74998	C	T	0.912641	1	28.4098	9.8e-08	0.912047	1	16.7463	4.3e-05	1.9e-08	6.8e-05	5.3e-08	6e-05	-0.0180141	0.00320427	31.6058	-0.0127102	0.0031897	15.8784	29.6115	16.0918
ukb-b-19925	rs11616283	13	21493853	0.033324	T	C	0.859964	0.968004	11.2854	0.00078	0.860246	0.968004	12.9525	0.00032	8.7e-05	4.4e-05	3.2e-05	5e-05	-0.010407	0.0026526	15.3926	-0.010817	0.00264934	16.67	17.2889	16.4324
ukb-b-19925	rs1967772	13	28036062	0.196542	G	A	0.715381	0.987429	22.2929	2.3e-06	0.714209	0.987429	22.5424	2.1e-06	9.7e-07	2.4e-07	1.5e-06	6.4e-08	0.00990697	0.00202303	23.9816	0.0103799	0.0020099	26.6707	23.1075	29.228
ukb-b-19925	rs11618507	13	30172751	0.248123	G	T	0.774396	0.993978	20.7257	5.3e-06	0.773679	0.993978	39.1803	3.9e-10	4.4e-05	1.7e-08	5.2e-05	1.5e-08	-0.00887245	0.00217158	16.693	-0.012221	0.00216657	31.8176	16.3605	32.0663
ukb-b-19925	rs77079139	13	40769698	0.414999	G	A	0.871921	0.989384	12.719	0.00036	0.870893	0.989384	18.0914	2.1e-05	0.00026	6.2e-06	0.00014	3.4e-06	-0.00996352	0.0027252	13.3669	-0.0122249	0.00270564	20.4152	14.5588	21.5845
ukb-b-19925	rs67141907	13	42805360	0.441592	C	T	0.850725	0.990982	28.0609	1.2e-07	0.850869	0.990982	18.2153	2e-05	2.7e-07	1.3e-05	2.4e-07	1.3e-05	-0.0131357	0.00255401	26.452	-0.0111016	0.00254584	19.0155	26.6878	19.0194
ukb-b-19925	rs146851424	13	50377910	0.536043	A	C	0.978682	0.982294	80.3247	3.2e-19	0.978058	0.982294	84.0086	4.9e-20	4.3e-17	1.6e-17	4.6e-16	1.9e-17	-0.0531606	0.00632433	70.6564	-0.0530561	0.00622994	72.5274	65.9779	72.2246
ukb-b-19925	rs3118915	13	51124662	0.539628	C	T	0.784563	0.99522	124.642	6.1e-29	0.784276	0.99522	143.858	3.8e-33	7.6e-31	5.6e-34	2.4e-31	5e-34	0.0255141	0.00220948	133.346	0.0267545	0.0022017	147.665	135.602	147.887
ukb-b-19925	rs7992723	13	53946802	0.567845	C	T	0.65381	0.99409	24.8968	6e-07	0.654565	0.99409	26.0687	3.3e-07	8.5e-06	1.4e-05	1.2e-05	1.2e-05	-0.00850918	0.00191147	19.8172	-0.00827788	0.00190485	18.8851	19.1724	19.1861
ukb-b-19925	rs61950323	13	54070046	0.568781	C	T	0.942213	0.973387	30.6923	3e-08	0.94151	0.973387	17.8805	2.4e-05	1.9e-07	8.2e-05	5.6e-08	0.00013	-0.020517	0.00393589	27.1731	-0.0153578	0.00389938	15.5119	29.4959	14.5998
ukb-b-19925	rs9317002	13	59175727	0.587413	C	A	0.486395	0.983379	23.5191	1.2e-06	0.484442	0.983379	34.6391	4e-09	1e-08	3.7e-11	9.5e-09	2.4e-10	-0.0104664	0.0018271	32.815	-0.0120506	0.00182158	43.7646	32.9354	40.1302
ukb-b-19925	rs1949204	13	65475834	0.633011	T	G	0.238279	0.998301	19.8856	8.2e-06	0.239002	0.998301	11.2214	0.00081	2.9e-05	0.0018	2.2e-05	0.0025	-0.00890265	0.00212979	17.4729	-0.00662914	0.00212151	9.7639	17.9742	9.11121
ukb-b-19925	rs9540493	13	66205704	0.636547	A	G	0.455787	0.991243	8.2248	0.0041	0.453873	0.991243	25.2842	4.9e-07	0.0012	7.8e-08	0.002	8e-08	0.00591939	0.00183068	10.4551	0.00980331	0.0018251	28.8518	9.53374	28.7973
ukb-b-19925	rs1360371	13	78455230	0.773923	T	C	0.225142	0.998981	42.8388	5.9e-11	0.226194	0.998981	53.7652	2.3e-13	4.9e-10	1.2e-10	2.9e-10	1.4e-10	-0.013499	0.0021693	38.7224	-0.0139225	0.00216339	41.4159	39.7275	41.1115
ukb-b-19925	rs1176310	13	81216080	0.80197	T	G	0.447877	0.988096	18.2769	1.9e-05	0.447717	0.988096	14.7968	0.00012	1.1e-05	0.00025	8.1e-06	0.00028	0.00804087	0.00182983	19.3101	0.00670819	0.00182919	13.4491	19.9206	13.2107
ukb-b-19925	rs7321045	13	97034410	0.936229	G	A	0.551111	0.983584	20.0568	7.5e-06	0.551314	0.983584	17.5334	2.8e-05	1.7e-06	3.8e-07	1.3e-06	2.2e-07	-0.00878653	0.00183523	22.9221	-0.00930371	0.00183125	25.8117	23.42	26.8153
ukb-b-19925	rs7318788	13	99578265	0.977141	T	C	0.300983	0.999921	27.5816	1.5e-07	0.300652	0.999921	20.8579	4.9e-06	1.1e-07	1.8e-07	2.2e-07	3.8e-07	0.0105013	0.0019765	28.2285	0.010286	0.00196989	27.2654	26.8062	25.7704
ukb-b-19925	rs10870597	13	114999636	1.29766	A	G	0.763654	0.99963	27.0917	1.9e-07	0.765587	0.99963	26.0372	3.3e-07	2.3e-07	5.6e-06	1.3e-07	6.9e-06	0.0110519	0.00213738	26.7369	0.00968021	0.00213125	20.6301	27.7977	20.2207
ukb-b-19925	rs1135641	14	23299135	0.10785	G	T	0.468606	1	17.9678	2.2e-05	0.469785	1	12.8402	0.00034	1e-05	2.5e-05	9.8e-06	2.1e-05	0.00802082	0.00181698	19.4866	0.00765055	0.00181475	17.7726	19.5557	18.0932
ukb-b-19925	rs875908	14	23907608	0.119178	C	G	0.357932	1	24.1281	9e-07	0.358487	1	16.0229	6.3e-05	2.6e-06	0.00011	6.1e-06	0.00011	-0.00888405	0.00189156	22.0588	-0.00728917	0.00188247	14.9934	20.4498	15.0314
ukb-b-19925	rs3212260	14	24804088	0.145287	A	T	0.742383	0.995985	33.8585	5.9e-09	0.74181	0.995985	33.5239	7e-09	1.3e-09	2.5e-09	1.1e-09	6.3e-09	-0.0126046	0.00207551	36.8816	-0.0123253	0.00206861	35.5008	37.0574	33.7372
ukb-b-19925	rs12879423	14	25927832	0.16196	A	G	0.32107	0.988088	61.7471	3.9e-15	0.321551	0.988088	39.7717	2.9e-10	6e-15	5.2e-11	1.1e-14	1e-10	-0.0152586	0.00195534	60.8958	-0.0127713	0.00194517	43.1074	59.6932	41.8308
ukb-b-19925	rs145391487	14	35659519	0.326225	G	A	0.891155	0.983243	31.9863	1.6e-08	0.891879	0.983243	3.80087	0.051	1.6e-09	0.0085	8.2e-10	0.016	0.0177268	0.00293597	36.455	0.00771665	0.00293382	6.91816	37.7236	5.79615
ukb-b-19925	rs112957890	14	36220876	0.329506	A	G	0.736152	0.978398	3.87911	0.049	0.734206	0.978398	29.4766	5.7e-08	0.042	4.3e-09	0.038	5.5e-09	-0.00422087	0.00207926	4.12084	-0.0121338	0.00206646	34.4775	4.31962	34.0111
ukb-b-19925	rs11157528	14	47306880	0.408021	C	T	0.498437	0.996476	21.1332	4.3e-06	0.498604	0.996476	22.8032	1.8e-06	1.5e-05	1.4e-06	1.5e-05	8.5e-07	0.0078585	0.00181697	18.7062	0.00872552	0.00180931	23.257	18.7941	24.2443
ukb-b-19925	rs71420186	14	50960918	0.438348	G	A	0.932851	0.985106	16.183	5.8e-05	0.933068	0.985106	10.8555	0.00099	2.7e-06	0.00018	9.1e-07	0.00011	0.017123	0.00364888	22.0212	0.0136742	0.00365108	14.0269	24.1109	14.9096
ukb-b-19925	rs2884345	14	53323211	0.470495	G	A	0.289775	0.996499	18.1035	2.1e-05	0.289789	0.996499	21.3836	3.8e-06	0.00012	0.00013	0.00017	0.00012	0.00769644	0.00200165	14.7844	0.00763522	0.00199525	14.6437	14.1743	14.819
ukb-b-19925	rs4899012	14	61003889	0.547756	G	C	0.392506	0.998824	127.726	1.3e-29	0.392947	0.998824	88.0146	6.5e-21	2.2e-32	4.9e-28	6.8e-33	1.2e-28	0.0220061	0.00185732	140.382	0.020315	0.00185048	120.521	142.698	123.318
ukb-b-19925	rs2296316	14	65520246	0.592011	T	C	0.536215	0.985033	33.9597	5.6e-09	0.534769	0.985033	27.6836	1.4e-07	1.2e-09	1.3e-07	3.1e-10	2.2e-07	0.0111282	0.0018307	36.9503	0.0096436	0.00182752	27.8454	39.5876	26.8307
ukb-b-19925	rs7150606	14	68413076	0.611072	G	T	0.857827	0.993714	21.1433	4.3e-06	0.857963	0.993714	9.46643	0.0021	5.4e-07	0.00078	2e-07	0.0009	0.0130371	0.00260164	25.1113	0.00870907	0.00259164	11.2926	27.0211	11.032
ukb-b-19925	rs982972	14	73343715	0.671161	C	T	0.595066	0.983291	13.3835	0.00025	0.597023	0.983291	15.5614	8e-05	0.00018	2.3e-05	0.00029	1.4e-05	-0.00698107	0.00186215	14.0545	-0.00784169	0.00185437	17.8824	13.1172	18.9253
ukb-b-19925	rs7141420	14	79899454	0.747933	C	T	0.482792	0.988156	30.1597	4e-08	0.484203	0.988156	51.0043	9.2e-13	3.6e-09	1e-14	3.2e-10	2.4e-14	-0.0107735	0.00182563	34.8248	-0.0141003	0.00182228	59.873	39.535	58.1902
ukb-b-19925	rs112560164	14	93112924	0.908826	G	A	0.808566	0.993847	3.2578	0.071	0.81025	0.993847	23.042	1.6e-06	0.0029	5.4e-08	0.0023	3.9e-08	-0.00687218	0.00230871	8.86031	-0.0125618	0.00231067	29.5547	9.27838	30.1996
ukb-b-19925	rs6575340	14	94023972	0.916863	G	A	0.363833	0.99437	32.6128	1.1e-08	0.364134	0.99437	25.6212	4.2e-07	1.8e-06	5.1e-07	2.6e-06	5.8e-07	-0.00902207	0.0018884	22.8258	-0.00946214	0.00188358	25.2356	22.0822	24.9739
ukb-b-19925	rs11160601	14	101186641	1.07794	C	T	0.907947	0.982124	33.1302	8.6e-09	0.90731	0.982124	28.2641	1.1e-07	4.8e-08	2.4e-07	2.3e-08	8.4e-08	-0.0172661	0.00316282	29.8017	-0.016226	0.00314135	26.6802	31.2497	28.7064
ukb-b-19925	rs61992671	14	101531854	1.08869	A	G	0.50767	0.914115	22.9461	1.7e-06	0.508227	0.914115	32.2169	1.4e-08	1.9e-06	5.6e-09	2.5e-06	6.8e-09	0.00903022	0.00189399	22.7321	0.0110229	0.00189168	33.9547	22.1916	33.5995
ukb-b-19925	rs12888955	14	103256877	1.11638	G	A	0.342705	0.999285	25.0886	5.5e-07	0.342745	0.999285	16.444	5e-05	7.3e-07	2.8e-05	3.2e-07	1.9e-05	0.00945436	0.00190822	24.5474	0.0079656	0.00190151	17.5484	26.1257	18.2572
ukb-b-19925	rs56130943	14	105906522	1.1483	A	C	0.767211	0.952106	7.6049	0.0058	0.766469	0.952106	29.8233	4.7e-08	0.002	4.4e-08	0.0024	1.3e-07	-0.00682191	0.00220399	9.58059	-0.012012	0.00219448	29.9618	9.23994	27.8685
ukb-b-19925	rs8034033	15	38367091	0.581671	C	A	0.292168	0.992627	29.2045	6.5e-08	0.291899	0.992627	25.8087	3.8e-07	2.1e-08	8.2e-09	6e-09	1.1e-08	0.0112243	0.00200355	31.3851	0.0115047	0.001996	33.2224	33.8341	32.7259
ukb-b-19925	rs28810086	15	41971480	0.632766	G	A	0.354818	0.998168	26.0281	3.4e-07	0.355904	0.998168	26.2007	3.1e-07	6e-08	8.9e-08	3.6e-08	1.1e-08	0.0102758	0.00189635	29.3624	0.0101252	0.00189364	28.5901	30.3658	32.6997
ukb-b-19925	rs147233090	15	44028047	0.641912	C	T	0.975176	0.985642	14.6578	0.00013	0.975324	0.985642	16.8238	4.1e-05	2.9e-05	0.00042	2.1e-05	0.00041	0.0245147	0.00586605	17.4647	0.0206881	0.0058611	12.4589	18.0585	12.4954
ukb-b-19925	rs11071182	15	55644676	0.748137	A	G	0.129774	0.991939	30.9633	2.6e-08	0.12935	0.991939	19.0738	1.3e-05	1.6e-07	9.7e-05	1.4e-06	0.00013	-0.0142054	0.0027092	27.4932	-0.0105455	0.00270525	15.1956	23.2871	14.6321
ukb-b-19925	rs933807	15	62274940	0.855188	G	C	0.547612	0.997334	34.965	3.4e-09	0.547278	0.997334	27.3181	1.7e-07	3.4e-09	8.8e-08	2.8e-09	1.6e-07	0.0107707	0.00182269	34.9189	0.00970286	0.00181362	28.6223	35.2967	27.4308
ukb-b-19925	rs11635207	15	66504224	0.896124	A	G	0.79252	0.967777	14.2846	0.00016	0.791425	0.967777	14.9604	0.00011	0.00025	7e-05	0.00035	9.9e-05	0.00830142	0.002269	13.3856	0.00898238	0.00225935	15.8058	12.7797	15.1478
ukb-b-19925	rs3809570	15	67000117	0.901842	C	A	0.757409	0.994655	52.3706	4.6e-13	0.755952	0.994655	44.8267	2.2e-11	2.6e-10	1.7e-11	6e-10	1e-11	-0.0134125	0.0021221	39.9471	-0.0141886	0.002109	45.2614	38.3369	46.2551
ukb-b-19925	rs35874463	15	67457698	0.912702	A	G	0.942137	1	12.6496	0.00038	0.942532	1	16.9051	3.9e-05	0.00015	2.6e-05	0.00016	1.3e-05	-0.0147277	0.00388199	14.3934	-0.016314	0.00387784	17.6987	14.246	18.9523
ukb-b-19925	rs380803	15	68161273	0.915321	T	C	0.276721	0.995842	23.1419	1.5e-06	0.277857	0.995842	22.4632	2.1e-06	2e-06	1.4e-06	9.3e-07	2.8e-06	-0.0096396	0.00202757	22.6031	-0.00976665	0.00202169	23.3379	24.0637	21.9247
ukb-b-19925	rs1521624	15	79412399	1.03289	C	A	0.528625	0.988892	19.8177	8.5e-06	0.53039	0.988892	27.0226	2e-07	2.2e-06	7.2e-09	2.6e-06	1.5e-09	0.00865275	0.0018276	22.4154	0.010527	0.00181961	33.4701	22.1163	36.5295
ukb-b-19925	rs12907384	15	86276000	1.09349	T	C	0.468	0.999416	34.4583	4.4e-09	0.468214	0.999416	27.1196	1.9e-07	2.5e-10	6.5e-09	1.1e-10	1.5e-08	0.0114515	0.0018108	39.9925	0.0105355	0.0018155	33.6757	41.5971	32.0303
ukb-b-19925	rs16942323	15	89383764	1.1533	T	C	0.973154	0.995908	35.1088	3.1e-09	0.973015	0.995908	77.43	1.4e-18	3.4e-07	6.4e-14	1.7e-07	5.3e-13	0.0286409	0.00561539	26.0144	0.0419235	0.00559074	56.2311	27.3915	52.0735
ukb-b-19925	rs12900800	15	93512678	1.2413	G	A	0.246082	0.995095	14.9856	0.00011	0.245648	0.995095	15.6349	7.7e-05	4.3e-06	0.00014	8.2e-06	5e-05	0.00969305	0.00210908	21.122	0.00801057	0.00210549	14.475	19.8852	16.454
ukb-b-19925	rs1573891	15	99186488	1.42297	G	C	0.841561	0.987827	71.6333	2.6e-17	0.841497	0.987827	74.0578	7.6e-18	2.4e-16	8.1e-14	4.5e-16	1e-13	0.0205026	0.00249975	67.2703	0.0185845	0.00248832	55.7812	65.9962	55.32
ukb-b-19925	rs1915699	15	99497912	1.43031	A	G	0.966396	0.992728	14.6152	0.00013	0.96631	0.992728	25.5826	4.2e-07	0.00034	1.4e-06	0.00024	8.5e-07	-0.0180672	0.00504469	12.8266	-0.0242498	0.00502175	23.3188	13.5181	24.2321
ukb-b-19925	rs72755233	15	100692953	1.45523	G	A	0.888673	1	19.8981	8.2e-06	0.888425	1	12.6537	0.00037	6.6e-07	2.5e-05	4.9e-07	2.5e-05	0.0143285	0.0028819	24.7197	0.0120889	0.00286621	17.7893	25.2869	17.7667
ukb-b-19925	rs113851505	16	341988	0.00370203	C	T	0.815894	0.990537	15.4557	8.4e-05	0.816339	0.990537	14.4824	0.00014	2.7e-06	9.2e-07	2.8e-06	1.6e-06	0.0110274	0.00234825	22.0524	0.0114825	0.00233959	24.0874	21.9613	23.0565
ukb-b-19925	rs11648796	16	792190	0.00996814	A	G	0.768146	0.909905	28.6912	8.5e-08	0.768705	0.909905	32.052	1.5e-08	1.2e-09	4.7e-09	6.1e-10	5.2e-09	-0.0136677	0.00225026	36.8916	-0.0131567	0.00224642	34.3012	38.2738	34.1015
ukb-b-19925	rs71385734	16	2160503	0.0437081	T	G	0.829891	0.987561	96.5076	8.9e-23	0.830312	0.987561	104.2	1.8e-24	1.7e-22	7.7e-24	1.1e-22	5.8e-25	0.0236966	0.00242855	95.2091	0.0243655	0.00242034	101.344	96.1227	106.474
ukb-b-19925	rs25849	16	2265071	0.0445063	C	G	0.712072	0.992532	86	1.8e-20	0.710376	0.992532	58.7412	1.8e-14	2.5e-20	8e-15	1.5e-19	1.2e-14	-0.0185731	0.00201008	85.3768	-0.0155274	0.00199919	60.3238	81.8028	59.5332
ukb-b-19925	rs2240735	16	4027605	0.0723893	C	T	0.252208	0.999197	47.8588	4.6e-12	0.2525	0.999197	53.3869	2.7e-13	7.8e-13	1.9e-13	7.6e-13	2.3e-13	-0.0149447	0.00208594	51.3302	-0.0152784	0.00207642	54.1407	51.3847	53.7386
ukb-b-19925	rs2251666	16	4923091	0.0863095	G	A	0.655423	0.996145	13.8235	0.0002	0.657344	0.996145	9.88893	0.0017	2.2e-06	0.00014	3e-06	0.00013	-0.00904107	0.00191044	22.3962	-0.00726986	0.00190885	14.5048	21.8448	14.6825
ukb-b-19925	rs72774845	16	15147954	0.321403	A	C	0.692436	0.997979	14.6545	0.00013	0.692641	0.997979	48.3369	3.6e-12	8.9e-06	4.1e-12	3.3e-06	2.2e-11	0.008706	0.00195929	19.7442	0.0135949	0.00196034	48.0942	21.6627	44.8155
ukb-b-19925	rs66674044	16	19904344	0.39032	A	T	0.855745	0.988366	54.9306	1.2e-13	0.855077	0.988366	32.8349	1e-08	1e-12	8.1e-09	1.2e-12	2.1e-08	0.0184675	0.00259193	50.7655	0.0149011	0.00258411	33.2518	50.5453	31.3978
ukb-b-19925	rs2726036	16	28347140	0.542127	A	C	0.601885	0.993101	63.9851	1.3e-15	0.60197	0.993101	24.0299	9.5e-07	2.4e-13	3e-05	9.3e-14	3.5e-05	-0.0136009	0.00185697	53.6446	-0.00771365	0.00184707	17.4404	55.5049	17.1508
ukb-b-19925	rs35467921	16	30048553	0.553219	C	T	0.598322	0.998801	94.6279	2.3e-22	0.600863	0.998801	137.696	8.5e-32	2.7e-25	1.2e-33	2.9e-25	7.7e-33	-0.0192171	0.00184937	107.976	-0.0222737	0.00184269	146.109	107.868	142.466
ukb-b-19925	rs6500249	16	49778147	0.581554	A	G	0.266399	0.988677	15.6065	7.8e-05	0.264227	0.988677	13.6168	0.00022	2.4e-05	0.00042	9.7e-06	0.00086	0.0087139	0.00206258	17.8485	0.0072648	0.00205865	12.4533	19.5668	11.1032
ukb-b-19925	rs72801843	16	53508802	0.643379	T	A	0.698991	0.996373	45.9061	1.2e-11	0.698175	0.996373	49.7859	1.7e-12	1.1e-11	1.1e-11	1.4e-11	6.7e-12	-0.0134146	0.00197502	46.1331	-0.0133628	0.00196825	46.0926	45.6559	47.1051
ukb-b-19925	rs56094641	16	53806453	0.645997	A	G	0.595566	0.999622	359.479	3.7e-80	0.595123	0.999622	342.413	1.9e-76	2.6e-84	9e-83	3e-84	8.3e-84	-0.0359004	0.00184518	378.548	-0.035492	0.00184153	371.452	378.276	376.213
ukb-b-19925	rs34017457	16	67166731	0.849579	G	A	0.993112	1	17.8506	2.4e-05	0.992996	1	15.7232	7.3e-05	1.4e-05	0.00019	1.3e-05	0.00021	-0.0476033	0.0109619	18.8582	-0.0403428	0.0108251	13.889	18.9851	13.7076
ukb-b-19925	rs34147411	16	68081246	0.850463	C	T	0.853824	0.979649	24.86	6.2e-07	0.854075	0.979649	21.3947	3.7e-06	5.4e-07	1.1e-05	2.8e-07	2.3e-05	-0.0129936	0.00259343	25.1021	-0.0113499	0.0025799	19.3544	26.3642	17.9282
ukb-b-19925	rs76513770	16	72505534	0.873826	T	C	0.87165	0.997297	24.2099	8.6e-07	0.872067	0.997297	43.1988	4.9e-11	4.9e-06	1.6e-11	4.3e-06	7.2e-12	0.0123779	0.00270975	20.866	0.0182385	0.00270675	45.4028	21.1393	46.9758
ukb-b-19925	rs34339547	16	81651578	1.05107	T	C	0.592121	0.992834	18.8698	1.4e-05	0.590565	0.992834	15.8875	6.7e-05	8.6e-07	7.8e-06	8.9e-07	4.7e-06	-0.00910353	0.00184951	24.2274	-0.00823349	0.00184134	19.9939	24.1604	20.9629
ukb-b-19925	rs8059189	16	86417349	1.22153	G	A	0.595168	0.948516	42.4096	7.4e-11	0.597096	0.948516	35.9014	2.1e-09	1.4e-09	8.6e-08	2.1e-09	2.2e-08	0.0114788	0.00189561	36.6684	0.01012	0.00189002	28.6701	35.9004	31.2994
ukb-b-19925	rs10775348	16	88806348	1.29695	A	G	0.296452	0.995111	24.6155	7e-07	0.296241	0.995111	40.9681	1.5e-10	1.7e-07	1.2e-10	2.7e-07	3.3e-11	-0.0104227	0.0019912	27.3985	-0.0127619	0.00198319	41.4098	26.4441	43.9663
ukb-b-19925	rs28712647	17	7235817	0.191658	C	G	0.784949	0.986652	25.7565	3.9e-07	0.785253	0.986652	18.8287	1.4e-05	4.3e-07	1.4e-05	1.9e-07	1.1e-05	-0.0112274	0.00222164	25.5395	-0.00960055	0.00221075	18.8588	27.0849	19.4039
ukb-b-19925	rs55831773	17	7559037	0.197101	C	T	0.801185	0.960331	28.5077	9.3e-08	0.799896	0.960331	49.4239	2.1e-12	1.7e-07	3.5e-11	2.5e-07	6.9e-11	0.0120979	0.00231552	27.2976	0.0152733	0.00230596	43.8695	26.6129	42.5555
ukb-b-19925	rs78378222	17	7571752	0.197622	T	G	0.987615	0.957599	84.4703	3.9e-20	0.987827	0.957599	102.328	4.7e-24	1.9e-20	2.6e-21	2.5e-21	1.1e-21	-0.07762	0.00837409	85.9156	-0.0797713	0.00841719	89.8171	89.9332	91.5138
ukb-b-19925	rs1242507	17	17365399	0.443747	G	A	0.439472	0.930553	22.536	2.1e-06	0.438587	0.930553	5.34669	0.021	1.3e-06	0.0057	8.4e-07	0.007	-0.0091574	0.00189468	23.36	-0.00522137	0.00188735	7.65357	24.2595	7.26105
ukb-b-19925	rs3110496	17	27917771	0.496625	A	G	0.313375	1	26.0147	3.4e-07	0.314347	1	9.12835	0.0025	1.4e-06	0.0027	2.1e-06	0.0042	-0.00943076	0.00195333	23.31	-0.00584319	0.00194526	9.0229	22.4584	8.18022
ukb-b-19925	rs7223535	17	29211667	0.499344	G	A	0.729919	0.999149	142.995	5.9e-33	0.729373	0.999149	88.808	4.4e-21	1.2e-32	2e-21	5.9e-33	1.1e-21	0.0242893	0.00204134	141.579	0.019334	0.00203408	90.3458	142.998	91.6066
ukb-b-19925	rs4795318	17	36949053	0.632141	C	T	0.479622	0.996366	13.3376	0.00026	0.479723	0.996366	8.48196	0.0036	1.6e-07	0.00015	3.6e-07	0.00016	-0.00953008	0.00181876	27.4565	-0.0068607	0.00180727	14.4108	25.9086	14.2416
ukb-b-19925	rs8070437	17	43257270	0.684096	C	T	0.296477	0.98447	38.2192	6.3e-10	0.295559	0.98447	31.26	2.3e-08	6e-10	5.8e-11	7.5e-10	9.2e-11	-0.0123961	0.00200288	38.3058	-0.0130907	0.00199908	42.8811	37.8768	41.9843
ukb-b-19925	rs10775406	17	46197755	0.703549	A	G	0.240175	0.999963	34.2268	4.9e-09	0.24031	0.999963	7.02903	0.008	2.2e-09	0.0022	2.6e-09	0.0011	0.0126967	0.00212121	35.8273	0.00647066	0.00211412	9.36784	35.4646	10.7001
ukb-b-19925	rs68106312	17	47065115	0.707892	G	A	0.904394	0.979047	48.9348	2.6e-12	0.904528	0.979047	27.7957	1.3e-07	4.4e-11	7.4e-07	6.4e-11	2.2e-07	-0.0205504	0.00311819	43.4343	-0.0153517	0.0031013	24.5033	42.6884	26.8388
ukb-b-19925	rs1401796	17	54839759	0.812317	C	A	0.48427	0.987272	14.724	0.00012	0.484135	0.987272	14.0237	0.00018	4e-05	0.00043	2.6e-05	0.00062	0.00750764	0.00182757	16.8757	0.00639948	0.00181755	12.397	17.6691	11.7171
ukb-b-19925	rs758598	17	59492714	0.871049	A	G	0.330655	0.996924	63.2864	1.8e-15	0.331784	0.996924	61.5479	4.3e-15	3.8e-16	1e-15	2.4e-16	6e-16	0.0156954	0.00192668	66.3624	0.0154024	0.001919	64.4209	67.2106	65.433
ukb-b-19925	rs35631456	17	61784471	0.887239	C	T	0.882356	0.989846	15.2415	9.5e-05	0.882979	0.989846	31.3409	2.2e-08	0.00065	3.3e-07	0.00036	2.5e-07	0.00964939	0.00282987	11.627	0.01438	0.00281773	26.0448	12.7284	26.6
ukb-b-19925	rs2005172	17	61996255	0.887415	A	C	0.359883	0.975893	136.201	1.8e-31	0.360555	0.975893	105.246	1.1e-24	5.6e-30	2.7e-23	6.2e-30	8e-24	-0.02175	0.00191213	129.385	-0.0189325	0.00190395	98.8796	129.165	101.28
ukb-b-19925	rs173135	17	68172326	0.978159	C	T	0.885025	0.988071	22.3982	2.2e-06	0.884815	0.988071	31.2385	2.3e-08	4.6e-06	2.2e-09	5.3e-06	9.9e-10	0.0131323	0.00286479	21.0132	0.0170166	0.00284514	35.7713	20.7349	37.3398
ukb-b-19925	rs114177791	17	78555512	1.24996	G	T	0.78512	0.994225	20.3153	6.6e-06	0.786406	0.994225	31.2009	2.3e-08	5.1e-07	3e-07	4.5e-07	1.8e-07	-0.0111066	0.00221128	25.2276	-0.0113102	0.00220725	26.2565	25.4842	27.2497
ukb-b-19925	rs36000545	17	79093822	1.26033	A	G	0.604283	0.973025	39.7266	2.9e-10	0.604259	0.973025	104.372	1.7e-24	2.4e-12	6.6e-24	1.8e-12	7.6e-24	0.0131669	0.00187794	49.159	0.018885	0.0018731	101.651	49.6659	101.391
ukb-b-19925	rs77093479	17	79429575	1.26607	C	G	0.834896	0.98324	26.8177	2.2e-07	0.834925	0.98324	12.0033	0.00053	8e-09	0.0014	1.1e-08	0.00099	0.0141987	0.00246156	33.2718	0.00782161	0.00245423	10.1569	32.6401	10.8435
ukb-b-19925	rs79680939	17	80523375	1.28032	G	A	0.955114	0.9943	11.9163	0.00056	0.955017	0.9943	14.2975	0.00016	0.00017	2.2e-05	9.9e-05	3.2e-05	-0.0165154	0.00439696	14.1083	-0.0185487	0.004369	18.0244	15.1586	17.2969
ukb-b-19925	rs57126421	18	2656989	0.0717858	A	G	0.76169	0.990417	29.4844	5.6e-08	0.763065	0.990417	24.4706	7.5e-07	7.5e-08	3.8e-05	5.9e-08	3.9e-05	0.0115241	0.00214252	28.9313	0.00881754	0.00213945	16.986	29.4087	16.9122
ukb-b-19925	rs4369779	18	20735408	0.429536	T	C	0.211037	1	99.9294	1.6e-23	0.211047	1	148.686	3.4e-34	1.1e-24	1.4e-35	2.2e-25	2.1e-36	-0.022757	0.0022195	105.129	-0.027564	0.00221442	154.941	108.442	158.75
ukb-b-19925	rs9960148	18	23417359	0.463365	G	T	0.609093	0.994931	10.5034	0.0012	0.608781	0.994931	14.8708	0.00012	0.00018	1e-05	0.00025	8.6e-06	0.00696045	0.00186155	13.9805	0.00818387	0.00185556	19.4521	13.417	19.8092
ukb-b-19925	rs1941697	18	31251276	0.540902	G	A	0.550504	1	24.6311	6.9e-07	0.551113	1	16.9481	3.8e-05	2.9e-06	0.00018	9e-07	0.0001	-0.00853622	0.00182417	21.8978	-0.00680245	0.00181481	14.0497	24.1312	15.1297
ukb-b-19925	rs1443641	18	32690756	0.548506	A	T	0.542831	0.98018	7.1706	0.0074	0.544856	0.98018	17.3661	3.1e-05	0.0022	5.4e-06	0.0021	2.5e-06	-0.00562036	0.00183931	9.3372	-0.00832144	0.00182971	20.684	9.43985	22.162
ukb-b-19925	rs9960619	18	33040095	0.552275	C	T	0.656108	1	21.7604	3.1e-06	0.655234	1	17.4985	2.9e-05	5e-06	1.2e-05	6.4e-06	3.6e-06	-0.00871767	0.00191022	20.8273	-0.00834298	0.00190329	19.2147	20.3512	21.4452
ukb-b-19925	rs8091287	18	45753742	0.664928	T	C	0.769141	1	15.5341	8.1e-05	0.767106	1	21.1058	4.3e-06	0.00033	1.5e-06	0.00024	2.7e-06	0.00771236	0.00214812	12.8901	0.0102871	0.00214004	23.107	13.4841	22.0285
ukb-b-19925	rs7229351	18	46516374	0.682739	G	A	0.632231	1	21.3648	3.8e-06	0.632472	1	31.8278	1.7e-08	3.8e-06	2.2e-07	1.9e-06	1.2e-07	0.0086932	0.00188103	21.3582	0.00971784	0.00187454	26.875	22.6701	28.0105
ukb-b-19925	rs11664336	18	46604851	0.687142	A	T	0.565744	0.998144	36.5022	1.5e-09	0.565069	0.998144	39.0667	4.1e-10	1.2e-11	2.2e-12	2.2e-11	1.9e-12	-0.0124007	0.00183051	45.8935	-0.0128149	0.00182543	49.2833	44.8214	49.6261
ukb-b-19925	rs9951619	18	56882326	0.801136	T	G	0.232331	0.985888	23.9778	9.7e-07	0.233103	0.985888	32.2186	1.4e-08	2.4e-05	4.8e-08	1.8e-05	1.1e-08	-0.00911968	0.00215881	17.8456	-0.0117627	0.00215506	29.7916	18.3955	32.6084
ukb-b-19925	rs6567160	18	57829135	0.8216	T	C	0.76768	0.998798	362.514	8e-81	0.767016	0.998798	375.783	1e-83	1.9e-83	7.5e-84	2.5e-85	1.1e-85	-0.0415593	0.00214739	374.556	-0.0414852	0.00213825	376.415	383.186	384.835
ukb-b-19925	rs57636386	18	58048295	0.823016	T	C	0.916394	0.993573	33.8187	6e-09	0.915933	0.993573	42.2183	8.2e-11	6e-10	3.5e-11	2.4e-10	3.1e-11	0.0203546	0.00328846	38.3123	0.0216334	0.00326685	43.8523	40.0749	44.0863
ukb-b-19925	rs2276190	18	63430340	0.904334	G	A	0.721829	0.993896	27.2048	1.8e-07	0.723252	0.993896	22.6984	1.9e-06	1.1e-05	2.2e-05	6.2e-06	2.7e-05	-0.0089119	0.00202917	19.2888	-0.00859	0.00202236	18.0413	20.4184	17.6192
ukb-b-19925	rs59839808	18	74323384	1.11727	T	C	0.911553	0.983278	8.34938	0.0039	0.91117	0.983278	16.1147	6e-05	0.0032	1.2e-05	0.0039	1.7e-05	0.00949365	0.00321904	8.69788	0.0140228	0.00320094	19.1919	8.33822	18.4953
ukb-b-19925	rs58980065	18	74979601	1.13678	A	G	0.958212	0.997185	29.4732	5.7e-08	0.958291	0.997185	9.1873	0.0024	2e-10	4.6e-05	7.9e-11	3.9e-05	0.0288107	0.00452843	40.4772	0.0184621	0.00452843	16.6213	42.271	16.9102
ukb-b-19925	rs11880992	19	2176403	0.0753709	G	A	0.591068	0.998701	45.42	1.6e-11	0.592058	0.998701	41.6556	1.1e-10	8e-12	1.6e-11	9.5e-12	1.4e-11	-0.0126163	0.00184469	46.7755	-0.0124163	0.00184227	45.4233	46.4358	45.6423
ukb-b-19925	rs12980774	19	3410135	0.121159	T	C	0.778368	0.997098	33.6727	6.5e-09	0.779112	0.997098	18.9851	1.3e-05	1.3e-07	0.00026	1.2e-07	0.00043	-0.0115417	0.00218866	27.8089	-0.0079866	0.00218459	13.3655	28.0995	12.3934
ukb-b-19925	rs10432304	19	4458242	0.151049	A	T	0.44174	0.968926	6.28784	0.012	0.438119	0.968926	19.0266	1.3e-05	0.0049	6.1e-08	0.005	1.8e-07	-0.00520565	0.00185196	7.9011	-0.0100291	0.00185228	29.3164	7.88216	27.233
ukb-b-19925	rs1864000	19	7110550	0.224564	T	G	0.85918	0.94695	47.9967	4.3e-12	0.860575	0.94695	13.6164	0.00022	2.7e-10	0.00012	8.3e-10	0.00024	0.016928	0.00267963	39.9083	0.0102877	0.00268114	14.723	37.6824	13.5178
ukb-b-19925	rs62621197	19	8670147	0.278617	C	T	0.962955	0.928819	25.1347	5.3e-07	0.962647	0.928819	41.5147	1.2e-10	1.7e-06	8e-10	4.5e-06	5.8e-10	0.0238674	0.00499041	22.8738	0.0304174	0.00494996	37.7609	21.0494	38.3725
ukb-b-19925	rs2163832	19	10745764	0.317475	T	C	0.339788	0.997003	50.3146	1.3e-12	0.339989	0.997003	21.0423	4.5e-06	1.5e-14	3.7e-07	3e-14	3.2e-07	0.0147202	0.00191495	59.09	0.00973379	0.00191431	25.8546	57.7059	26.1063
ukb-b-19925	rs10423120	19	17422036	0.423422	A	G	0.815955	0.998476	27.7499	1.4e-07	0.815796	0.998476	9.17236	0.0025	3.9e-08	0.00048	1.7e-08	0.00026	0.0128798	0.00234416	30.1888	0.00815137	0.00233568	12.1796	31.8135	13.3287
ukb-b-19925	rs10404726	19	18834514	0.454425	C	T	0.535547	0.99469	11.0288	0.0009	0.533397	0.99469	19.4698	1e-05	5e-05	1.3e-08	3.3e-05	1.4e-08	0.0073886	0.00182273	16.4316	0.0103087	0.00181344	32.3146	17.2473	32.1476
ukb-b-19925	rs111640872	19	30290357	0.512969	G	C	0.669382	0.995063	35.6306	2.4e-09	0.669435	0.995063	51.9507	5.7e-13	2e-09	3.1e-13	7.2e-10	2.4e-13	-0.0115992	0.00193403	35.9688	-0.014067	0.00192907	53.1747	37.9524	53.6215
ukb-b-19925	rs111874529	19	30709841	0.518538	C	A	0.793	0.997622	21.9605	2.8e-06	0.792222	0.997622	29.8092	4.8e-08	3.7e-07	2.2e-08	7.9e-08	1.6e-08	0.0113956	0.00224228	25.8281	0.0124913	0.00223289	31.2952	28.8391	31.8801
ukb-b-19925	rs285677	19	34286666	0.572497	T	C	0.330012	0.98906	37.5166	9.1e-10	0.32876	0.98906	16.628	4.5e-05	3.1e-10	0.00015	1.8e-10	0.00027	-0.0121752	0.00193439	39.6153	-0.00732955	0.00193334	14.3727	40.6764	13.3024
ukb-b-19925	rs8109870	19	46972424	0.729763	G	T	0.747241	0.998481	15.6672	7.6e-05	0.74804	0.998481	11.3757	0.00074	5.9e-05	0.00031	0.00012	0.00034	-0.00838203	0.00208667	16.1358	-0.00750619	0.00208341	12.9804	14.8487	12.8421
ukb-b-19925	rs3810291	19	47569003	0.744195	G	A	0.324237	1	81.1009	2.1e-19	0.325582	1	75.7377	3.2e-18	3.2e-18	2.2e-18	2.4e-18	1.2e-18	-0.0168605	0.00193696	75.7707	-0.0168545	0.00192743	76.4671	76.3537	77.6525
ukb-b-19925	rs281385	19	49217261	0.7747	A	G	0.120601	1	25.879	3.6e-07	0.120966	1	35.1403	3.1e-09	1.9e-05	4.6e-07	1.5e-05	4.2e-07	0.0119296	0.00278883	18.2983	0.0139868	0.00277381	25.4262	18.76	25.6229
ukb-b-19925	rs36060191	19	49573105	0.784603	A	G	0.736375	0.993049	22.4149	2.2e-06	0.736697	0.993049	24.0452	9.4e-07	5.1e-06	6.2e-05	2.8e-06	5.4e-05	0.00941939	0.00206515	20.8038	0.00825391	0.00206005	16.0533	21.9282	16.309
ukb-b-19925	rs147110934	19	55993436	0.996506	G	T	0.976043	1	25.476	4.5e-07	0.975372	1	16.2086	5.7e-05	4.3e-07	9.5e-05	7.6e-08	6.9e-05	0.0299647	0.00592797	25.5509	0.0227603	0.00583104	15.2357	28.8961	15.8436
ukb-b-19925	rs6117348	20	6564919	0.214005	C	T	0.357317	0.980921	21.7887	3e-06	0.358273	0.980921	10.5483	0.0012	2.1e-07	4.7e-06	5.8e-08	7.4e-06	0.00988619	0.00190594	26.9053	0.00869954	0.00190003	20.9638	29.4401	20.0789
ukb-b-19925	rs2650965	20	6709838	0.21883	A	G	0.670375	0.987912	6.74729	0.0094	0.6704	0.987912	30.2849	3.7e-08	0.00088	6.1e-09	0.00083	2.1e-08	0.00644235	0.00193745	11.0568	0.0112155	0.00192895	33.8058	11.1679	31.4393
ukb-b-19925	rs6081869	20	20060745	0.466235	T	G	0.614172	0.976772	20.3209	6.5e-06	0.614345	0.976772	37.6264	8.6e-10	7.3e-05	9e-10	4.3e-05	5.4e-10	0.00749262	0.00188946	15.7251	0.0115219	0.00188081	37.528	16.7135	38.5166
ukb-b-19925	rs2252720	20	21223663	0.480654	C	T	0.325478	0.985296	48.3966	3.5e-12	0.326358	0.985296	39.3522	3.5e-10	1.5e-12	2.2e-11	4.6e-13	3.4e-12	0.0138081	0.00195097	50.0916	0.0130021	0.00194195	44.828	52.3834	48.4285
ukb-b-19925	rs34879158	20	32300634	0.534315	A	C	0.738294	0.99681	104.008	2e-24	0.73612	0.99681	107.708	3.1e-25	3.5e-22	4e-20	9.1e-23	3.4e-20	0.0199889	0.00206397	93.7923	0.0188696	0.00205374	84.4183	96.4522	84.7603
ukb-b-19925	rs6142059	20	32544327	0.536454	T	C	0.507949	0.996307	23.3851	1.3e-06	0.507094	0.996307	44.4846	2.6e-11	2.2e-06	6.2e-11	1.1e-06	9.9e-11	-0.00861183	0.0018174	22.4539	-0.0118469	0.00181199	42.7468	23.6795	41.8325
ukb-b-19925	rs143384	20	34025756	0.538709	A	G	0.59635	1	263.979	2.3e-59	0.594778	1	325.839	7.7e-73	4.2e-59	9.6e-70	1.3e-57	2.2e-69	-0.0299153	0.00184539	262.79	-0.0324933	0.00184064	311.636	255.997	310.016
ukb-b-19925	rs1780672	20	35755818	0.546872	T	C	0.188683	0.999896	34.479	4.3e-09	0.188584	0.999896	19.1746	1.2e-05	2e-09	5.3e-06	5.6e-10	2.1e-06	-0.0139232	0.00232095	35.9871	-0.0105147	0.00230904	20.7364	38.4423	22.4916
ukb-b-19925	rs75514715	20	43080076	0.654579	T	C	0.914978	0.976047	26.2001	3.1e-07	0.914575	0.976047	6.70987	0.0096	3.4e-07	0.0059	2.5e-07	0.005	0.016755	0.00328445	26.0234	0.00901742	0.00327504	7.58108	26.594	7.89001
ukb-b-19925	rs6876	20	43535101	0.662247	T	C	0.891198	0.960967	10.9096	0.00096	0.891141	0.960967	21.1606	4.2e-06	0.0019	3.4e-06	0.00068	3.5e-06	-0.00920351	0.00296274	9.64984	-0.013756	0.00296258	21.5599	11.5365	21.5298
ukb-b-19925	rs13037630	20	51143319	0.791577	C	T	0.817192	0.995198	83.1743	7.5e-20	0.816812	0.995198	73.8458	8.4e-18	2.2e-18	9.1e-17	1e-17	4.3e-16	0.0205451	0.00234902	76.4968	0.0194743	0.00234181	69.1545	73.4607	66.0725
ukb-b-19925	rs6026578	20	57463472	0.948737	C	G	0.375355	0.989024	22.0627	2.6e-06	0.374372	0.989024	15.2498	9.4e-05	4.3e-06	1.2e-06	7e-06	1.5e-06	0.00865763	0.00188288	21.1423	0.00910693	0.00187749	23.5283	20.1911	23.2125
ukb-b-19925	rs73619441	20	61564901	1.07298	T	G	0.855566	0.991177	34.6953	3.9e-09	0.855996	0.991177	39.0838	4.1e-10	1.2e-06	1.3e-07	8e-07	3e-07	0.0125783	0.00258632	23.6527	0.0136146	0.00257864	27.8761	24.3607	26.2526
ukb-b-19925	rs116165844	20	62610556	1.0958	G	T	0.862102	0.998895	10.4829	0.0012	0.86295	0.998895	22.9319	1.7e-06	0.0022	3.3e-06	0.0022	6.2e-06	0.00806264	0.00263118	9.38976	0.0122251	0.00262942	21.6166	9.33588	20.4239
ukb-b-19925	rs2823565	21	17403204	0.0549075	C	G	0.813308	0.979654	8.81319	0.003	0.812954	0.979654	17.391	3e-05	0.0011	7.4e-06	0.0022	1.2e-05	0.00767869	0.00235351	10.6449	0.0105121	0.00234576	20.0821	9.36357	19.1124
ukb-b-19925	rs9976812	21	39690245	0.433089	C	G	0.436326	0.985558	45.1491	1.8e-11	0.436323	0.985558	39.6719	3e-10	5.5e-10	4e-11	1.4e-09	4.9e-11	0.0114391	0.00184393	38.4854	0.0121379	0.00183811	43.6055	36.652	43.2055
ukb-b-19925	rs13047416	21	40309436	0.447705	C	G	0.623139	0.991417	8.24152	0.0041	0.622931	0.991417	53.2371	3e-13	0.018	8.4e-11	0.015	6.6e-11	0.00444124	0.0018797	5.58254	0.0121605	0.00187266	42.1679	5.94077	42.6244
ukb-b-19925	rs35665085	22	17625915	0.0383632	G	A	0.943972	1	17.9782	2.2e-05	0.944099	1	8.61685	0.0033	2.6e-07	0.00027	3.4e-07	0.00025	0.020305	0.00394127	26.542	0.0143685	0.00393995	13.2996	26.006	13.4341
ukb-b-19925	rs165656	22	19948863	0.111543	G	C	0.481847	0.986626	20.9419	4.7e-06	0.483392	0.986626	43.4548	4.3e-11	0.00019	9.8e-09	0.00048	9.3e-09	-0.00682231	0.00183059	13.8894	-0.0104466	0.00182207	32.8717	12.1822	32.977
ukb-b-19925	rs118173451	22	28356600	0.337699	T	C	0.983769	0.971272	10.7532	0.001	0.983929	0.971272	28.4964	9.4e-08	0.0022	1.8e-07	0.0032	1.4e-07	0.0223405	0.00728143	9.4135	0.0381588	0.00731514	27.2109	8.69537	27.7408
ukb-b-19925	rs5752989	22	30365780	0.347956	G	A	0.428883	0.999198	14.8499	0.00012	0.428807	0.999198	29.2883	6.2e-08	3.1e-05	3.8e-10	2.1e-05	1.9e-10	0.00763992	0.0018352	17.3304	0.0114437	0.00182781	39.1984	18.0956	40.5841
ukb-b-19925	rs5753630	22	31861950	0.355794	A	G	0.561478	0.994312	14.0373	0.00018	0.559543	0.994312	36.2106	1.8e-09	0.00095	2.3e-08	0.00058	2e-08	-0.00606911	0.00183672	10.9185	-0.0102012	0.00182664	31.1888	11.8411	31.4996
ukb-b-19925	rs4821940	22	40659573	0.498243	T	C	0.449211	0.996609	11.8293	0.00058	0.450771	0.996609	19.0674	1.3e-05	0.00018	3.1e-06	0.00017	7.5e-06	0.00685989	0.00183144	14.0297	0.00848532	0.00181946	21.7496	14.1392	20.0675
ukb-b-19925	rs41311445	22	42070374	0.501043	A	C	0.904495	1	44.7909	2.2e-11	0.903937	1	41.446	1.2e-10	2.6e-15	8.1e-15	1.1e-15	1.5e-14	0.0244512	0.00309224	62.5247	0.0238747	0.00307436	60.307	64.3128	59.156
ukb-b-19925	rs113619763	22	46399175	0.595626	A	T	0.937706	0.996715	24.8397	6.2e-07	0.937333	0.996715	6.46057	0.011	8e-08	0.00071	6.1e-08	0.00058	-0.0201776	0.00375936	28.808	-0.0126603	0.00373908	11.4646	29.3383	11.8462
ukb-b-19925	rs5771118	22	50714289	0.742638	T	C	0.259221	0.986434	17.455	2.9e-05	0.257572	0.986434	19.2574	1.1e-05	3.8e-05	3.4e-06	2.4e-05	3.5e-06	-0.00859672	0.00208567	16.9893	-0.00966204	0.00207926	21.5934	17.8453	21.5196
ukb-b-14043	rs6857	19	45392254	0.70698	C	T	0.830749	0.996076	85.3453	2.5e-20	0.82842	0.996076	92.2882	7.5e-22	4.7e-20	1.1e-21	NA	NA	-0.00309133	0.00033706	84.1152	-0.00321804	0.000336363	91.5309	NA	NA
ukb-b-16858	rs13142220	4	39355501	0.613591	G	A	0.903919	1	4.73924	0.029	0.905882	1	33.7608	6.2e-09	0.03	8.3e-09	NA	NA	-0.0075375	0.00348136	4.68767	-0.020032	0.0034763	33.2059	NA	NA
ukb-b-16858	rs11602802	11	1133367	0.0151753	C	A	0.311234	0.997882	11.3083	0.00077	0.30926	0.997882	21.3882	3.8e-06	0.00071	3.4e-06	NA	NA	-0.00755299	0.00223051	11.4664	-0.0102497	0.00220614	21.5854	NA	NA
ukb-b-16858	rs6062847	20	61322018	1.06632	C	T	0.864556	1	17.055	3.6e-05	0.865714	1	22.6079	2e-06	4.1e-05	2e-06	NA	NA	-0.0123016	0.00299954	16.8195	-0.0141844	0.00298264	22.6161	NA	NA
ukb-b-10309	rs71575922	6	152554014	1.65224	C	G	0.844391	0.987034	25.9691	3.5e-07	0.844032	0.987034	26.0638	3.3e-07	2.7e-07	2.9e-07	NA	NA	-0.00155076	0.000301555	26.4457	-0.00155454	0.000302977	26.326	NA	NA
ukb-b-19469	rs4417750	2	190381931	2.05079	C	T	0.125348	0.997749	11.9197	0.00056	0.124355	0.997749	23.658	1.2e-06	0.00095	2.2e-06	NA	NA	0.00125634	0.000380021	10.9295	0.00174503	0.000368445	22.4315	NA	NA
ukb-b-19469	rs55905560	4	82475476	0.960274	C	T	0.819382	0.959444	30.5517	3.3e-08	0.81917	0.959444	20.6463	5.5e-06	4e-06	0.00017	NA	NA	-0.00153478	0.000332882	21.2574	-0.00121152	0.000321923	14.1632	NA	NA
ukb-b-3460	rs3791129	1	44480093	0.714428	G	A	0.263683	0.980143	16.4263	5.1e-05	0.263695	0.980143	25.9369	3.5e-07	6.1e-05	6.2e-07	NA	NA	0.0102197	0.00255027	16.0584	0.0127415	0.00255536	24.8619	NA	NA
ukb-b-3460	rs1260326	2	27730940	0.473489	T	C	0.39458	1	31.669	1.8e-08	0.395926	1	17.2343	3.3e-05	2e-08	3e-05	NA	NA	0.0127668	0.00227588	31.4678	0.00952002	0.00228006	17.4335	NA	NA
ukb-b-3460	rs264933	2	104292134	1.24978	T	C	0.528369	0.999213	16.8951	4e-05	0.530994	0.999213	18.8842	1.4e-05	2.1e-05	9e-06	NA	NA	0.00948836	0.00223298	18.0556	0.00991193	0.00223251	19.712	NA	NA
ukb-b-3460	rs7428430	3	50174184	0.690475	C	T	0.511245	0.996695	30.6538	3.1e-08	0.511833	0.996695	21.5502	3.4e-06	9e-08	1.7e-05	NA	NA	0.0119127	0.00222869	28.5705	0.00963265	0.00223641	18.5519	NA	NA
ukb-b-3460	rs13125440	4	39422324	0.613938	A	G	0.627478	0.990644	9.2895	0.0023	0.628244	0.990644	20.515	5.9e-06	0.00081	7.5e-07	NA	NA	-0.00775261	0.0023135	11.2294	-0.011451	0.00231474	24.4727	NA	NA
ukb-b-3460	rs1229984	4	100239319	1.13021	T	C	0.0265875	1	35.1809	3e-09	0.0267109	1	52.6173	4.1e-13	3e-10	9.3e-15	NA	NA	0.0431462	0.00684967	39.6778	0.0529088	0.00682858	60.0337	NA	NA
ukb-b-3460	rs12203592	6	396321	0.00997608	C	T	0.780736	1	22.1482	2.5e-06	0.780778	1	46.3088	1e-11	0.00093	1.5e-07	NA	NA	-0.00877267	0.00264998	10.9592	-0.0139449	0.0026569	27.5471	NA	NA
ukb-b-3460	rs9482094	6	98364895	1.06224	A	G	0.370781	1	22.5974	2e-06	0.37246	1	17.9268	2.3e-05	1.4e-06	2.2e-05	NA	NA	-0.0111207	0.00230656	23.2456	-0.00981631	0.00231125	18.0386	NA	NA
ukb-b-3460	rs926071	7	1310934	0.0143432	C	A	0.546508	0.973641	23.1433	1.5e-06	0.546337	0.973641	13.425	0.00025	2.4e-06	0.00035	NA	NA	0.0106958	0.0022664	22.2717	0.0081204	0.00227227	12.7713	NA	NA
ukb-b-3460	rs1565735	8	27426077	0.593587	T	A	0.796771	0.982695	20.3245	6.5e-06	0.79685	0.982695	24.7592	6.5e-07	6.9e-06	1.1e-06	NA	NA	0.0125378	0.00278725	20.2345	0.0136429	0.00279637	23.8026	NA	NA
ukb-b-3460	rs10966033	9	23705736	0.465669	G	T	0.606718	0.993204	22.8425	1.8e-06	0.606549	0.993204	10.3781	0.0013	1.8e-06	0.0016	NA	NA	0.0109263	0.00228837	22.7978	0.0072463	0.00229283	9.9882	NA	NA
ukb-b-3460	rs3809162	12	54674235	0.689538	A	G	0.59127	0.996543	12.6526	0.00038	0.592077	0.996543	19.9732	7.9e-06	0.00016	2.5e-06	NA	NA	0.00856571	0.00226631	14.2852	0.0106895	0.00226898	22.1951	NA	NA
ukb-b-3460	rs8614	17	27588806	0.494892	C	A	0.816888	1	16.8757	4e-05	0.818928	1	14.1837	0.00017	3.8e-05	0.00019	NA	NA	-0.0118876	0.00288374	16.9934	-0.0108161	0.00290017	13.9089	NA	NA
ukb-b-3460	rs646327	19	49209851	0.774586	A	G	0.471395	0.997884	14.8154	0.00012	0.471751	0.997884	8.90848	0.0028	2e-05	0.00046	NA	NA	0.00952477	0.00223083	18.2296	0.00783072	0.00223562	12.269	NA	NA
ukb-b-18042	rs2867121	2	658550	0.00865907	A	G	0.917277	0.961341	14.4804	0.00014	0.917532	0.961341	17.9567	2.3e-05	0.00018	2.4e-05	NA	NA	0.00640793	0.00171205	14.0089	0.00727824	0.00172348	17.8336	NA	NA
ukb-b-18042	rs243034	2	60602892	0.871955	C	T	0.383474	1	8.29837	0.004	0.383845	1	30.0752	4.2e-08	0.0074	1.1e-07	NA	NA	0.00254878	0.000951848	7.17019	0.00508983	0.000957359	28.2655	NA	NA
ukb-b-18042	rs1128249	2	165528624	1.8149	G	T	0.609552	1	12.885	0.00033	0.60859	1	20.302	6.6e-06	0.00047	1.3e-05	NA	NA	0.00331939	0.000949182	12.2298	0.00415387	0.000953337	18.9851	NA	NA
ukb-b-18042	rs13092876	3	185495320	2.01656	G	A	0.683837	0.994835	49.3008	2.2e-12	0.684785	0.994835	22.2404	2.4e-06	5.3e-12	4.9e-06	NA	NA	-0.00687369	0.000996693	47.5616	-0.00459201	0.00100516	20.8707	NA	NA
ukb-b-18042	rs1046316	4	6304087	0.143182	A	G	0.319963	0.997384	17.5729	2.8e-05	0.322196	0.997384	20.3594	6.4e-06	3.9e-05	1.6e-05	NA	NA	-0.0040865	0.000993425	16.9213	-0.00430632	0.000998811	18.5886	NA	NA
ukb-b-18042	rs1012635	6	20675295	0.410553	A	G	0.522747	0.994112	28.1471	1.1e-07	0.523529	0.994112	13.0103	0.00031	6.6e-08	0.00023	NA	NA	0.00502192	0.000929458	29.1931	0.00343696	0.000933295	13.5616	NA	NA
ukb-b-18042	rs114355928	6	32265881	0.518751	G	T	0.971309	1	11.9487	0.00055	0.971596	1	25.4372	4.6e-07	0.00045	2.6e-07	NA	NA	-0.00974453	0.0027777	12.3069	-0.0144086	0.00279926	26.4946	NA	NA
ukb-b-18042	rs9271731	6	32593612	0.520555	A	G	0.204926	0.932892	36.7051	1.4e-09	0.205992	0.932892	20.8657	4.9e-06	5.3e-10	2.8e-06	NA	NA	-0.00736417	0.00118572	38.5731	-0.00557189	0.00119017	21.9174	NA	NA
ukb-b-18042	rs1064173	6	32627480	0.520729	G	A	0.714692	0.914123	112.897	2.3e-26	0.714888	0.914123	76.793	1.9e-18	2.3e-26	1.1e-18	NA	NA	-0.0114051	0.00107331	112.913	-0.00951221	0.00107813	77.8425	NA	NA
ukb-b-18042	rs10811662	9	22134253	0.437809	G	A	0.826704	0.998721	34.7491	3.8e-09	0.826699	0.998721	14.1183	0.00017	1.2e-08	0.00015	NA	NA	0.00696316	0.00122127	32.5078	0.00467028	0.00123224	14.3647	NA	NA
ukb-b-18042	rs11257655	10	12307894	0.268684	C	T	0.792171	1	9.05578	0.0026	0.791461	1	19.7533	8.8e-06	0.0022	6e-06	NA	NA	-0.00349782	0.00114158	9.38823	-0.00518286	0.00114511	20.4854	NA	NA
ukb-b-18042	rs1613295	10	80954789	1.06589	T	G	0.421401	0.996776	32.1195	1.4e-08	0.420607	0.996776	8.48168	0.0036	3.2e-08	0.0051	NA	NA	-0.00518572	0.000937784	30.5782	-0.00264736	0.000944632	7.85415	NA	NA
ukb-b-18042	rs12219514	10	94466439	1.21063	A	G	0.566756	0.996887	23.355	1.3e-06	0.566449	0.996887	19.1997	1.2e-05	1.6e-06	1.3e-05	NA	NA	0.00449441	0.000936081	23.0525	0.00410669	0.00094052	19.0655	NA	NA
ukb-b-18042	rs34872471	10	114754071	1.39787	T	C	0.70787	0.994879	129.115	6.4e-30	0.708332	0.994879	112.413	2.9e-26	1.1e-29	6.6e-26	NA	NA	-0.0115307	0.00101935	127.955	-0.0108026	0.00102629	110.794	NA	NA
ukb-b-18042	rs17885785	11	2167850	0.0527209	C	T	0.795241	0.985954	27.1166	1.9e-07	0.7947	0.985954	11.1203	0.00085	3.1e-07	0.001	NA	NA	0.00590694	0.00115497	26.1568	0.00382131	0.00116256	10.8043	NA	NA
ukb-b-18042	rs76895963	12	4384844	0.109218	T	G	0.979404	0.820231	10.7243	0.0011	0.979037	0.820231	28.0726	1.2e-07	0.00071	6.4e-08	NA	NA	0.0121827	0.00359643	11.4747	0.0193978	0.00358826	29.2238	NA	NA
ukb-b-18042	rs851132	12	124534824	1.47932	G	C	0.408748	0.996291	13.6614	0.00022	0.408138	0.996291	18.0042	2.2e-05	0.0003	2.8e-05	NA	NA	-0.00340751	0.000942606	13.0681	-0.00397057	0.000948504	17.5238	NA	NA
ukb-b-18042	rs17817288	16	53807764	0.646	A	G	0.517567	0.99869	26.1574	3.1e-07	0.517516	0.99869	11.2363	0.0008	1.8e-07	0.0006	NA	NA	-0.00483263	0.000925682	27.2549	-0.00319798	0.000931621	11.7835	NA	NA
ukb-b-4363	rs11121615	1	10825577	0.21532	C	T	0.311095	0.985925	109.576	1.2e-25	0.310804	0.985925	109.717	1.1e-25	4.4e-26	2.4e-26	NA	NA	0.0039203	0.000371087	111.606	0.0039972	0.000376333	112.815	NA	NA
ukb-b-4363	rs776912	1	10847784	0.216164	T	A	0.166385	0.968158	27.5429	1.5e-07	0.166691	0.968158	18.2526	1.9e-05	1.3e-07	1.6e-05	NA	NA	0.00245902	0.000465712	27.8797	0.00203518	0.000471134	18.6602	NA	NA
ukb-b-4363	rs776912	1	10847784	0.216164	T	C	0.569843	0.691022	1.02921	0.31	0.568897	0.691022	0.27738	0.6	0.32	0.61	NA	NA	0.000415092	0.000414742	1.00169	0.000214701	0.000419789	0.26158	NA	NA
ukb-b-4363	rs12713635	2	68423530	0.952829	G	A	0.342969	0.999282	46.4468	9.4e-12	0.34234	0.999282	31.3197	2.2e-08	3.6e-12	8.6e-09	NA	NA	-0.00250468	0.000360246	48.3397	-0.00210223	0.000365201	33.1356	NA	NA
ukb-b-4363	rs28558138	4	26818080	0.465114	G	C	0.580015	0.983343	49.9843	1.5e-12	0.580842	0.983343	32.5748	1.1e-08	9.8e-13	9.5e-09	NA	NA	0.00248396	0.00034821	50.8869	0.00203069	0.0003538	32.9438	NA	NA
ukb-b-4363	rs2250127	5	127388844	1.37291	G	A	0.752326	0.992874	26.5817	2.5e-07	0.752794	0.992874	28.2097	1.1e-07	3.9e-07	1e-07	NA	NA	-0.00201206	0.000396459	25.7565	-0.00214101	0.00040232	28.32	NA	NA
ukb-b-4363	rs11135046	5	158230013	1.67839	G	T	0.456975	0.996226	38.3342	6e-10	0.456459	0.996226	13.8114	0.0002	8.8e-10	0.00023	NA	NA	0.00210378	0.000343242	37.5663	0.0012802	0.000348027	13.5309	NA	NA
ukb-b-4363	rs7773004	6	26267755	0.493918	A	G	0.504431	0.998004	15.0693	0.0001	0.504774	0.998004	40.6842	1.8e-10	0.00016	4.1e-10	NA	NA	0.00129363	0.000342232	14.2883	0.00216295	0.000346052	39.0671	NA	NA
ukb-b-4363	rs7469817	9	118296829	1.40391	G	C	0.256839	0.996616	14.2631	0.00016	0.257377	0.996616	31.4786	2e-08	0.0003	5.4e-08	NA	NA	-0.00141329	0.000390888	13.0726	-0.00215897	0.000397098	29.5597	NA	NA
ukb-b-4363	rs2083714	11	10254004	0.198895	A	G	0.500902	0.999459	17.4545	2.9e-05	0.502021	0.999459	20.2193	6.9e-06	4.4e-05	1.3e-05	NA	NA	-0.00139472	0.000341201	16.7091	-0.00151058	0.000346716	18.9819	NA	NA
ukb-b-4363	rs9972645	16	88796658	1.29663	A	G	0.0873685	0.989484	68.3389	1.4e-16	0.085626	0.989484	48.5954	3.1e-12	1.3e-15	2.3e-11	NA	NA	0.00485172	0.00060721	63.843	0.00415646	0.000621502	44.7262	NA	NA
ukb-b-4363	rs236569	17	68222505	0.981584	C	G	0.297542	0.985853	10.0404	0.0015	0.297411	0.985853	20.5401	5.8e-06	0.0016	4.2e-06	NA	NA	0.0011887	0.000375836	10.0034	0.00175145	0.000380769	21.1577	NA	NA
ukb-b-4363	rs7215105	17	70034963	1.00679	G	A	0.430205	0.992185	11.9335	0.00055	0.429998	0.992185	24.7921	6.4e-07	0.00032	2.3e-07	NA	NA	0.00124754	0.000346411	12.9697	0.00181415	0.000350894	26.7298	NA	NA
ukb-b-11355	rs503464	15	78857896	1.02176	T	A	0.77806	0.993876	12.3767	0.00043	0.774962	0.993876	36.7802	1.3e-09	0.00044	2e-09	NA	NA	-0.012541	0.00356809	12.3535	-0.0212296	0.00354043	35.956	NA	NA
ukb-b-11842	rs28788874	1	1520725	0.0141684	C	T	0.584534	0.768295	33.8906	5.8e-09	0.585589	0.768295	23.6467	1.2e-06	7.1e-09	5.2e-06	1.9e-08	4.7e-06	0.0166344	0.00287319	33.5186	0.0130262	0.00285943	20.7528	31.5926	20.9445
ukb-b-11842	rs7526236	1	1783584	0.0168916	G	A	0.730062	0.999033	15.8431	6.9e-05	0.730181	0.999033	17.0176	3.7e-05	2.7e-05	2e-05	1.9e-05	1.4e-05	0.0117573	0.0028029	17.5954	0.0119325	0.00279427	18.2357	18.2837	18.8474
ukb-b-11842	rs3762444	1	2427712	0.0346117	C	T	0.546242	0.985193	13.1906	0.00028	0.544945	0.985193	17.8145	2.4e-05	5.1e-05	6.9e-06	3.7e-05	3.6e-06	0.0102095	0.00252153	16.3939	0.0112574	0.00250373	20.2165	17.0032	21.4582
ukb-b-11842	rs12726165	1	7727237	0.171309	C	T	0.621963	0.992723	16.8765	4e-05	0.621602	0.992723	21.4952	3.5e-06	0.00033	9.7e-07	0.00013	1.6e-06	-0.00924396	0.00257447	12.8926	-0.0125758	0.00256723	23.9962	14.6585	23.0032
ukb-b-11842	rs1205593	1	11252716	0.22567	T	C	0.241047	0.99627	34.0083	5.5e-09	0.24022	0.99627	37.7137	8.2e-10	2e-09	5.2e-11	5.2e-10	5.9e-11	0.0174995	0.00291822	35.9596	0.0190553	0.00290254	43.0997	38.598	42.8603
ukb-b-11842	rs11578046	1	23425139	0.461158	G	A	0.67328	0.99896	47.864	4.6e-12	0.673441	0.99896	18.5759	1.6e-05	5.5e-12	0.00026	3.8e-12	8.1e-05	0.0182914	0.00265375	47.5084	0.00966864	0.00264564	13.3557	48.2422	15.5329
ukb-b-11842	rs10914462	1	32125943	0.56005	A	G	0.573559	0.997433	11.7737	0.0006	0.573015	0.997433	33.0832	8.8e-09	0.00039	1.4e-08	0.0002	4e-09	0.00894576	0.00252244	12.5775	0.0142267	0.00250767	32.186	13.8781	34.6283
ukb-b-11842	rs4653016	1	33776441	0.569221	C	A	0.316871	0.993403	41.0054	1.5e-10	0.316853	0.993403	42.1998	8.2e-11	5.3e-11	5.1e-10	1.6e-11	1.1e-09	-0.0176074	0.00268353	43.0506	-0.0165818	0.00266793	38.6293	45.4308	37.2209
ukb-b-11842	rs17491275	1	39672545	0.669783	T	G	0.839819	0.980683	32.5395	1.2e-08	0.840059	0.980683	43.1309	5.1e-11	9.2e-09	1.1e-10	7.1e-09	1.2e-10	-0.0196931	0.00342801	33.0023	-0.0220299	0.00341285	41.6668	33.5173	41.4543
ukb-b-11842	rs475390	1	41570459	0.69185	G	A	0.223629	0.997144	55.0142	1.2e-13	0.223518	0.997144	52.556	4.2e-13	4.1e-13	2.7e-12	2.4e-13	3.1e-12	0.0216802	0.00298945	52.5948	0.0208417	0.00298037	48.9018	53.665	48.6091
ukb-b-11842	rs11205538	1	49237594	0.759815	C	T	0.286374	0.987701	18.5836	1.6e-05	0.285866	0.987701	21.043	4.5e-06	3.1e-05	8.1e-07	2.4e-05	7.6e-07	0.0115159	0.00276394	17.3597	0.0135706	0.00275137	24.3278	17.828	24.4491
ukb-b-11842	rs12031920	1	51109269	0.762932	T	A	0.584465	0.996836	29.4796	5.7e-08	0.586134	0.996836	40.3339	2.1e-10	1.7e-07	1.6e-09	1.8e-07	1.3e-09	-0.0132146	0.00252911	27.3005	-0.0151824	0.00251753	36.3689	27.2512	36.7484
ukb-b-11842	rs11206730	1	56526310	0.820049	G	A	0.793547	0.995715	8.6783	0.0032	0.792977	0.995715	19.2049	1.2e-05	8.5e-05	1.1e-06	0.00012	6e-07	-0.0121065	0.0030804	15.4463	-0.0149343	0.00306008	23.8178	14.7512	24.9124
ukb-b-11842	rs12140153	1	62579891	0.915857	G	T	0.905676	0.948552	41.4823	1.2e-10	0.90584	0.948552	33.4275	7.4e-09	1e-13	2.6e-12	9.1e-14	2.1e-12	0.0324649	0.00436634	55.2832	0.030454	0.0043513	48.9835	55.5608	49.365
ukb-b-11842	rs7519259	1	66434743	0.971141	G	A	0.470601	0.991783	38.5385	5.4e-10	0.472689	0.991783	22.6907	1.9e-06	1.8e-10	1.9e-05	3.6e-10	2.9e-05	-0.0159879	0.00250561	40.7151	-0.0106532	0.00249442	18.2399	39.323	17.4792
ukb-b-11842	rs2568958	1	72765116	1.03315	G	A	0.395694	1	44.7577	2.2e-11	0.397009	1	32.9241	9.6e-09	1.1e-12	9.4e-13	1.1e-12	1e-12	-0.0180893	0.00254365	50.5744	-0.0180411	0.00252729	50.9587	50.6712	50.8491
ukb-b-11842	rs3845344	1	75001480	1.04316	C	T	0.608855	0.997983	37.8572	7.6e-10	0.608905	0.997983	18.8024	1.4e-05	9.3e-09	2.6e-05	1.3e-09	2.4e-05	-0.0146572	0.00255252	32.9732	-0.0106679	0.00253684	17.6837	36.7993	17.803
ukb-b-11842	rs34517439	1	78450517	1.07439	C	A	0.878578	0.971771	178.887	8.5e-41	0.877857	0.971771	177.896	1.4e-40	9.3e-40	1.8e-39	4.2e-41	9.7e-39	-0.0508965	0.00385711	174.122	-0.0503461	0.00382978	172.816	180.288	169.46
ukb-b-11842	rs1937799	1	80792503	1.08974	C	A	0.699747	0.997952	26.0796	3.3e-07	0.699774	0.997952	11.0874	0.00087	6.9e-07	0.0012	8.7e-07	0.00081	-0.0134809	0.0027152	24.6507	-0.00876174	0.00270208	10.5144	24.1991	11.2108
ukb-b-11842	rs17363646	1	86823503	1.15528	A	G	0.86415	1	25.849	3.7e-07	0.864395	1	10.029	0.0015	5.9e-07	0.0037	5e-07	0.0027	-0.0181072	0.00362654	24.9297	-0.0104876	0.0036173	8.40592	25.2461	9.00259
ukb-b-11842	rs11165513	1	96368020	1.26293	C	T	0.614906	1	6.23412	0.013	0.61536	1	32.6904	1.1e-08	0.0037	1.3e-08	0.0041	8.7e-09	-0.00742099	0.00255989	8.40388	-0.0144636	0.00254362	32.3334	8.25474	33.1064
ukb-b-11842	rs11165643	1	96924097	1.26541	C	T	0.410013	0.998055	63.2639	1.8e-15	0.409772	0.998055	28.4106	9.8e-08	9.6e-15	4.3e-09	1.8e-14	4.8e-09	-0.0196221	0.00253351	59.9857	-0.0147713	0.0025156	34.4789	58.6867	34.2539
ukb-b-11842	rs10747488	1	98299475	1.27829	C	A	0.231967	0.993887	24.6249	7e-07	0.230697	0.993887	17.5266	2.8e-05	6.5e-07	0.00022	7.1e-07	0.00018	0.0147263	0.00296012	24.7497	0.0109213	0.00295223	13.6851	24.5925	14.0225
ukb-b-11842	rs77848106	1	107971673	1.36675	C	A	0.704851	0.983991	15.9833	6.4e-05	0.704225	0.983991	30.7291	3e-08	4.3e-05	3.8e-08	9.5e-06	4.4e-08	0.0112508	0.00274986	16.7397	0.0150481	0.00273563	30.2586	19.6042	29.9681
ukb-b-11842	rs17024393	1	110154688	1.38908	T	C	0.974214	0.990752	36.0416	1.9e-09	0.973908	0.990752	76.9782	1.7e-18	1.2e-10	1.5e-17	2.4e-10	2.6e-17	-0.0506929	0.00787765	41.4096	-0.0665176	0.00780396	72.6512	40.1082	71.6389
ukb-b-11842	rs115056380	1	111338672	1.41569	G	A	0.95163	0.996267	17.8674	2.4e-05	0.951693	0.996267	25.4321	4.6e-07	2.6e-05	2e-07	4.3e-05	1.5e-07	0.0244649	0.00581889	17.6768	0.0300601	0.00577681	27.0772	16.7198	27.5675
ukb-b-11842	rs7535275	1	150354210	1.65793	A	G	0.86919	0.99509	28.1261	1.1e-07	0.868684	0.99509	42.9351	5.7e-11	9.4e-06	6e-09	7.4e-06	2.3e-09	-0.0164173	0.00370567	19.6276	-0.021364	0.00367319	33.8283	20.0997	35.6761
ukb-b-11842	rs3753639	1	154986091	1.69833	T	C	0.756172	0.988148	38.4838	5.5e-10	0.756375	0.988148	70.4042	4.8e-17	6e-10	5.6e-17	1.4e-10	1.3e-16	-0.0180284	0.00291256	38.3148	-0.024324	0.00290507	70.1064	41.2224	68.3789
ukb-b-11842	rs60077625	1	172098794	1.93699	G	A	0.686121	0.997347	15.7624	7.2e-05	0.685073	0.997347	39.1353	4e-10	0.00016	7.5e-11	0.0002	4.4e-11	-0.010105	0.0026797	14.2201	-0.0173945	0.00267189	42.3825	13.8485	43.4318
ukb-b-11842	rs12122361	1	174933414	1.95146	A	G	0.734352	0.989588	6.91214	0.0086	0.734376	0.989588	21.4027	3.7e-06	0.0019	1.9e-07	0.00098	4.9e-08	0.00878974	0.00283644	9.60299	0.0146626	0.00281257	27.1777	10.8637	29.7704
ukb-b-11842	rs7546249	1	176792690	1.97627	T	A	0.273553	0.99637	26.9094	2.1e-07	0.273426	0.99637	15.3726	8.8e-05	8.1e-08	1.4e-05	6.9e-08	1.5e-05	-0.0149907	0.00279455	28.7752	-0.0120924	0.00278424	18.8632	29.0919	18.7701
ukb-b-11842	rs543874	1	177889480	1.98825	A	G	0.795198	1	224.813	8.1e-51	0.794332	1	189.397	4.3e-43	1.2e-49	5.3e-41	6.4e-50	3.5e-41	-0.0456908	0.003084	219.497	-0.041149	0.00306853	179.828	220.683	180.66
ukb-b-11842	rs815163	1	190294726	2.09827	T	C	0.436997	0.999197	31.1812	2.4e-08	0.436728	0.999197	35.2051	3e-09	1.6e-08	1.6e-09	1.7e-08	2e-09	0.014192	0.00251005	31.9683	0.0150607	0.00249498	36.4382	31.8524	35.9747
ukb-b-11842	rs590801	1	195150562	2.13223	G	A	0.789824	0.990596	11.1039	0.00086	0.789575	0.990596	11.6038	0.00066	0.00019	6.7e-05	0.00021	8e-05	0.0114335	0.00306886	13.8804	0.0121579	0.00304968	15.893	13.7567	15.5527
ukb-b-11842	rs2678204	1	201800511	2.19726	T	G	0.65972	0.995611	49.2512	2.3e-12	0.659926	0.995611	72.7051	1.5e-17	6.9e-12	8.8e-17	5.6e-12	3.1e-16	-0.0180096	0.00262546	47.0544	-0.0218053	0.00262069	69.2299	47.4478	66.7472
ukb-b-11842	rs13303360	1	203488344	2.22239	G	A	0.829474	0.988325	5.63799	0.018	0.828395	0.988325	31.8949	1.6e-08	0.009	2.2e-08	0.011	3.6e-08	-0.00870332	0.00333212	6.82224	-0.0184843	0.00330308	31.3161	6.39387	30.339
ukb-b-11842	rs823118	1	205723572	2.26466	C	T	0.451911	0.999343	35.7252	2.3e-09	0.452777	0.999343	20.6063	5.6e-06	8.7e-09	1.1e-05	6.3e-09	1.3e-05	0.0143935	0.00250097	33.1217	0.0109296	0.0024861	19.3274	33.7472	18.95
ukb-b-11842	rs10863750	1	209226079	2.3079	T	C	0.351338	0.986626	13.4164	0.00025	0.351262	0.986626	18.0218	2.2e-05	6.4e-05	6.5e-05	0.0001	5.7e-05	0.0104773	0.00262098	15.9799	0.0104315	0.00261299	15.9375	15.0521	16.1841
ukb-b-11842	rs6684205	1	218609702	2.42663	A	G	0.713396	1	38.6675	5e-10	0.712778	1	39.9002	2.7e-10	9.8e-11	3.1e-10	9.8e-11	1.2e-09	-0.0178081	0.00275212	41.8699	-0.0172177	0.00273648	39.5883	41.8685	36.979
ukb-b-11842	rs2494196	1	219762581	2.43737	C	A	0.714217	0.997666	21.9417	2.8e-06	0.713595	0.997666	28.5074	9.3e-08	6.5e-07	1.4e-06	5.2e-07	6.3e-07	-0.013699	0.00275262	24.7675	-0.0132439	0.00274426	23.2907	25.1759	24.8194
ukb-b-11842	rs10915840	1	225668524	2.49375	G	A	0.72559	0.988472	22.0299	2.7e-06	0.725923	0.988472	29.6296	5.2e-08	9.2e-06	8.3e-07	4.1e-06	6.8e-07	0.0124614	0.00281015	19.6643	0.0137559	0.00279114	24.2894	21.217	24.6765
ukb-b-11842	rs10158176	1	243741754	2.82855	T	A	0.130951	0.999595	8.2132	0.0042	0.131889	0.999595	25.9594	3.5e-07	0.0077	4.9e-08	0.007	4.4e-08	0.00985775	0.00369906	7.10188	0.0199613	0.00366046	29.7375	7.27901	29.9763
ukb-b-11842	rs77165542	2	430975	0.00544259	C	T	0.964562	0.977263	158.277	2.7e-36	0.964452	0.977263	162.67	3e-37	9.1e-37	1.5e-39	2e-37	3.1e-40	0.0862369	0.0068084	160.434	0.0891804	0.00677567	173.234	163.482	176.284
ukb-b-11842	rs13007086	2	630034	0.00817716	A	T	0.172098	0.995531	255.648	1.5e-57	0.172843	0.995531	218.726	1.7e-49	3.4e-58	7.3e-52	3e-58	2.9e-53	-0.0530656	0.00329953	258.656	-0.0497443	0.00328284	229.608	258.86	236.042
ukb-b-11842	rs62124717	2	12817006	0.294148	G	A	0.904776	0.985447	14.2776	0.00016	0.90576	0.985447	14.6879	0.00013	2e-05	0.0001	1.2e-05	0.00025	-0.0181984	0.00427128	18.1531	-0.0165729	0.00426363	15.109	19.2044	13.3821
ukb-b-11842	rs57457259	2	25378422	0.457579	C	T	0.669772	0.997297	33.6237	6.7e-09	0.668169	0.997297	40.6033	1.9e-10	1.2e-09	2.1e-11	1.2e-09	1.7e-11	-0.0160716	0.00264358	36.9602	-0.017641	0.00263216	44.9178	36.9357	45.2584
ukb-b-11842	rs4665972	2	27598097	0.473423	T	C	0.395079	0.987959	46.9786	7.2e-12	0.395977	0.987959	42.963	5.6e-11	2.1e-10	1.3e-08	6.8e-11	4.4e-09	-0.0162575	0.00255904	40.3606	-0.0144573	0.00254432	32.2874	42.572	34.4453
ukb-b-11842	rs115179432	2	33348679	0.544655	A	G	0.927923	0.988105	20.8762	4.9e-06	0.928024	0.988105	43.3072	4.7e-11	5.9e-05	7.8e-12	0.00011	4.6e-11	0.0194338	0.00483759	16.1382	0.0330055	0.0048232	46.8275	14.9289	43.3364
ukb-b-11842	rs10172196	2	36780549	0.594203	G	A	0.694819	0.993082	28.6072	8.9e-08	0.694286	0.993082	38.9079	4.4e-10	1.3e-09	1.5e-13	2.6e-09	1.4e-12	-0.016416	0.00270785	36.7525	-0.019932	0.0026982	54.57	35.4959	50.1866
ukb-b-11842	rs10865182	2	42696131	0.669483	C	T	0.130873	0.989005	11.7664	0.0006	0.130835	0.989005	9.38143	0.0022	1e-05	0.00073	6.4e-06	0.001	-0.0163632	0.00371058	19.447	-0.0124867	0.00369595	11.4141	20.3665	10.7804
ukb-b-11842	rs1879319	2	50692186	0.783497	A	G	0.503634	0.972975	23.5426	1.2e-06	0.505465	0.972975	18.1335	2.1e-05	7e-06	1.4e-05	1.1e-05	1.9e-05	0.0113327	0.00252251	20.1837	0.0109003	0.00250932	18.8698	19.2592	18.3105
ukb-b-11842	rs2920882	2	55312270	0.827684	G	T	0.485971	0.995367	12.4029	0.00043	0.486743	0.995367	7.65268	0.0057	1.7e-05	0.00095	2.5e-05	0.0011	-0.0107433	0.00249679	18.5143	-0.0082042	0.0024832	10.9156	17.789	10.6241
ukb-b-11842	rs59985551	2	56106928	0.832517	C	T	0.773784	0.998826	53.9092	2.1e-13	0.773778	0.998826	76.8274	1.9e-18	5.3e-12	7.9e-17	2.4e-12	5.9e-17	0.0205008	0.00297194	47.5838	0.0246646	0.00295974	69.4451	49.1312	70.0259
ukb-b-11842	rs57178144	2	58681120	0.848912	T	C	0.867181	0.950948	13.6144	0.00022	0.867091	0.950948	13.9613	0.00019	0.00017	0.0001	0.00021	0.00013	-0.014129	0.00375657	14.1462	-0.0145191	0.00373376	15.1212	13.7243	14.7099
ukb-b-11842	rs17049820	2	59139507	0.85196	T	C	0.886499	0.982077	16.3498	5.3e-05	0.8875	0.982077	23.5306	1.2e-06	1.6e-05	6.8e-07	1.8e-05	4.4e-07	0.0170643	0.00395745	18.5929	0.0196006	0.00394601	24.6731	18.4282	25.5106
ukb-b-11842	rs6711568	2	59291172	0.858117	T	G	0.297666	0.993313	43.6001	4e-11	0.298716	0.993313	36.4671	1.6e-09	3.3e-12	1.4e-09	1.4e-12	3.2e-10	0.0190235	0.00273131	48.5107	0.0164654	0.00271913	36.6679	50.1994	39.5756
ukb-b-11842	rs2861685	2	67837553	0.938426	T	C	0.589228	0.998323	35.566	2.5e-09	0.586797	0.998323	24.3732	7.9e-07	2.2e-10	4.4e-07	5.6e-11	1.8e-07	0.0160405	0.00252709	40.2894	0.0126719	0.00250938	25.5009	42.9383	27.2169
ukb-b-11842	rs17016665	2	79497075	1.09798	G	C	0.891885	1	14.0781	0.00018	0.892597	1	10.3829	0.0013	5.4e-05	9.2e-05	7.9e-05	0.00018	-0.0161572	0.00400131	16.3053	-0.0156233	0.00399572	15.2881	15.5904	13.9986
ukb-b-11842	rs4851283	2	100894802	1.2225	C	G	0.314583	0.983363	37.2033	1.1e-09	0.315788	0.983363	28.2337	1.1e-07	1.3e-10	7.2e-08	5.6e-11	1.4e-07	0.0173785	0.00270442	41.2931	0.0144443	0.00268178	29.0099	42.9706	27.7282
ukb-b-11842	rs4851029	2	104159785	1.2496	T	G	0.473818	0.996967	26.814	2.2e-07	0.472104	0.996967	16.2043	5.7e-05	7.8e-07	0.00035	6.2e-07	0.00018	-0.0123314	0.00249651	24.3984	-0.00887108	0.00248185	12.7762	24.8596	14.0477
ukb-b-11842	rs75543804	2	111900904	1.33129	G	T	0.968102	0.989973	18.3436	1.8e-05	0.967544	0.989973	10.3447	0.0013	1.9e-05	0.00047	3.2e-05	0.00059	0.0304935	0.00712231	18.3305	0.0245251	0.00701083	12.2372	17.3064	11.8115
ukb-b-11842	rs2015769	2	113957637	1.35473	A	G	0.51679	0.985738	20.4178	6.2e-06	0.51641	0.985738	31.4227	2.1e-08	0.0001	3.3e-07	0.00013	1.6e-06	0.00973379	0.00250242	15.1301	0.0127137	0.00249089	26.0515	14.6788	23.0802
ukb-b-11842	rs13033310	2	133523605	1.55254	G	A	0.746442	0.986756	13.8811	0.00019	0.748091	0.986756	22.203	2.5e-06	0.00037	2.9e-06	0.00019	2.7e-06	-0.0102767	0.00288351	12.7018	-0.0134232	0.00287155	21.8513	13.9012	22.0016
ukb-b-11842	rs1446585	2	136407479	1.5855	A	G	0.75579	1	56.5635	5.4e-14	0.755206	1	50.7982	1e-12	9.7e-07	0.00044	2.6e-06	0.00047	0.0139168	0.00284173	23.9835	0.00992635	0.00282492	12.3472	22.101	12.2146
ukb-b-11842	rs17814208	2	144037998	1.64955	A	G	0.756072	0.994657	31.8092	1.7e-08	0.756306	0.994657	13.5386	0.00023	5.8e-09	0.00019	5.8e-09	0.00016	-0.0169424	0.00291022	33.8921	-0.0107646	0.00288757	13.8973	33.8934	14.2356
ukb-b-11842	rs6430068	2	145627927	1.66612	G	A	0.891179	0.988182	16.6383	4.5e-05	0.891678	0.988182	10.5389	0.0012	4.2e-05	0.00015	3e-05	0.00015	-0.0164853	0.00402497	16.7751	-0.0152306	0.00401265	14.4069	17.4335	14.389
ukb-b-11842	rs429343	2	147903382	1.67718	A	G	0.423344	0.996823	14.8834	0.00011	0.42351	0.996823	35.9085	2.1e-09	3e-05	4.5e-10	2.3e-05	1.3e-09	0.0105305	0.00252219	17.4316	0.015669	0.00251338	38.8656	17.8824	36.8002
ukb-b-11842	rs2119753	2	151224579	1.70292	A	G	0.610251	0.988303	13.2982	0.00027	0.609404	0.988303	6.66915	0.0098	0.00012	0.00018	0.0001	6.3e-05	0.00987518	0.00256543	14.8173	0.00952854	0.00254607	14.0059	15.0784	15.9974
ukb-b-11842	rs355865	2	165630460	1.81536	T	C	0.379597	0.991306	8.49009	0.0036	0.377972	0.991306	21.6132	3.3e-06	0.00047	5.8e-07	0.00049	1.5e-06	-0.00901481	0.00257674	12.2397	-0.0128168	0.00256467	24.9747	12.148	23.2122
ukb-b-11842	rs56228832	2	172416810	1.89805	T	A	0.755863	0.993726	27.1391	1.9e-07	0.755187	0.993726	42.5339	6.9e-11	2.6e-09	1.7e-13	5.5e-09	1.4e-13	0.0173143	0.00290602	35.4988	0.0212501	0.00288456	54.2702	34.0059	54.7066
ukb-b-11842	rs62183817	2	172899868	1.89998	C	T	0.813815	0.996628	10.0311	0.0015	0.813528	0.996628	24.4348	7.7e-07	0.00064	8.5e-08	0.00068	9.1e-08	-0.0109276	0.00319954	11.6647	-0.0170304	0.0031801	28.6792	11.5477	28.5543
ukb-b-11842	rs6741769	2	181500545	2.00383	G	A	0.695327	0.992701	23.5916	1.2e-06	0.693018	0.992701	24.1299	9e-07	4.4e-07	1.4e-07	1.9e-07	5.5e-08	-0.0136883	0.00270899	25.5319	-0.0142333	0.00270007	27.7882	27.0983	29.5425
ukb-b-11842	rs6747943	2	183235848	2.01706	A	G	0.492389	0.998756	20.758	5.2e-06	0.493368	0.998756	5.69629	0.017	5.2e-07	0.00077	5.9e-07	0.0011	0.0124669	0.0024837	25.1952	0.00831726	0.00247374	11.3045	24.9572	10.6108
ukb-b-11842	rs72913737	2	193886449	2.09678	C	T	0.784389	0.994856	23.2473	1.4e-06	0.784254	0.994856	12.2744	0.00046	5.3e-06	0.00086	7.3e-06	0.0011	0.0138101	0.00303263	20.7376	0.0100465	0.00301581	11.0974	20.1068	10.6436
ukb-b-11842	rs17265387	2	200249002	2.13497	C	T	0.764287	0.989276	25.8129	3.8e-07	0.764387	0.989276	15.5198	8.2e-05	6.8e-08	0.00022	4.8e-08	9.6e-05	0.0159035	0.00294757	29.1111	0.0108386	0.0029308	13.6765	29.7917	15.2066
ukb-b-11842	rs1447498	2	205388729	2.17342	A	G	0.230402	0.993626	17.8566	2.4e-05	0.229095	0.993626	23.8156	1.1e-06	1.6e-06	5.9e-08	6.2e-07	2.9e-08	0.0142273	0.00296296	23.0566	0.0159871	0.0029486	29.3973	24.8341	30.8009
ukb-b-11842	rs1047891	2	211540507	2.23751	C	A	0.684824	1	39.3474	3.5e-10	0.683744	1	36.0372	1.9e-09	5.4e-11	6.5e-09	1.3e-10	1.3e-08	-0.0175798	0.00268057	43.0101	-0.0154275	0.00265891	33.6653	41.3567	32.3942
ukb-b-11842	rs981938	2	218275818	2.32371	G	A	0.315409	0.995552	48.0988	4.1e-12	0.316206	0.995552	38.8156	4.7e-10	3.2e-11	1.9e-10	1.5e-11	1.9e-10	-0.0178252	0.00268523	44.066	-0.0169947	0.00266663	40.6164	45.5167	40.5236
ukb-b-11842	rs16862406	2	222132047	2.38141	C	G	0.762961	0.995741	21.6181	3.3e-06	0.763427	0.995741	17.7641	2.5e-05	4.5e-05	5.6e-05	4.4e-05	7.7e-05	0.0119572	0.00292991	16.6552	0.0117664	0.00292027	16.2346	16.7052	15.6251
ukb-b-11842	rs72617140	2	229019109	2.47882	A	C	0.786426	0.995289	19.9558	7.9e-06	0.785782	0.995289	16.5723	4.7e-05	5.1e-07	4.6e-06	7.6e-07	3.7e-06	-0.0152912	0.0030454	25.2112	-0.0138304	0.00301876	20.9901	24.4534	21.4107
ukb-b-11842	rs35882248	2	230627955	2.5019	C	T	0.682696	0.998866	29.3942	5.9e-08	0.68289	0.998866	14.863	0.00012	1.5e-09	2.4e-05	1.8e-09	2.4e-05	-0.016201	0.0026796	36.5546	-0.0112489	0.00266265	17.8482	36.146	17.839
ukb-b-11842	rs2197563	2	233687080	2.54145	G	A	0.405391	0.99669	21.7712	3.1e-06	0.405052	0.99669	11.6899	0.00063	6.9e-06	0.001	3.6e-06	0.0024	-0.0114129	0.0025376	20.2279	-0.00831616	0.00252817	10.8201	21.4695	9.2467
ukb-b-11842	rs11688707	2	241843564	2.7374	G	A	0.63549	0.976693	19.9288	8e-06	0.635579	0.976693	24.1798	8.8e-07	6.6e-05	6.7e-06	4.7e-05	6.1e-06	-0.0104175	0.0026118	15.909	-0.0117207	0.00260349	20.2674	16.5556	20.4573
ukb-b-11842	rs6437277	2	242608984	2.74619	A	G	0.231374	0.983784	22.3653	2.3e-06	0.230261	0.983784	28.4801	9.5e-08	3.7e-05	9.7e-08	2.4e-05	4.2e-08	0.012249	0.00296765	17.0364	0.0157848	0.00296012	28.4354	17.8304	30.062
ukb-b-11842	rs62246311	3	9498143	0.249482	G	A	0.897664	0.998861	34.224	4.9e-09	0.897632	0.998861	17.0609	3.6e-05	1.1e-09	2.2e-05	2.2e-09	1.9e-05	-0.0250057	0.00410783	37.0554	-0.0173685	0.0040924	18.0123	35.8136	18.317
ukb-b-11842	rs2270894	3	9975386	0.255343	C	G	0.796875	0.925812	29.4705	5.7e-08	0.796639	0.925812	21.3907	3.7e-06	3.4e-09	6.9e-08	1.6e-09	9.9e-08	0.0190461	0.00322174	34.9486	0.0172222	0.00319331	29.0867	36.4239	28.397
ukb-b-11842	rs1801282	3	12393125	0.297782	C	G	0.880381	1	25.1327	5.4e-07	0.880494	1	22.2581	2.4e-06	6.6e-07	6.4e-06	5.4e-07	4.5e-06	-0.0190649	0.00383279	24.7423	-0.017205	0.00381257	20.3645	25.1198	21.0574
ukb-b-11842	rs361222	3	12922716	0.30283	A	T	0.367976	0.990127	21.0566	4.5e-06	0.367056	0.990127	12.2112	0.00048	3.4e-06	0.00051	1.4e-05	0.00015	0.0120492	0.00259432	21.5708	0.00898512	0.00258516	12.0802	18.8525	14.3615
ukb-b-11842	rs7619139	3	25110415	0.461814	T	A	0.411576	0.992357	31.5895	1.9e-08	0.411228	0.992357	46.7583	8e-12	1.7e-08	2.6e-11	6.8e-09	1.7e-11	-0.014333	0.00253922	31.8622	-0.0168423	0.00252602	44.4558	33.6016	45.3185
ukb-b-11842	rs7612882	3	30078634	0.52993	G	A	0.453256	0.99575	31.035	2.5e-08	0.453982	0.99575	20.335	6.5e-06	1.1e-07	2.4e-05	1.2e-07	3.6e-05	-0.0133129	0.002508	28.1766	-0.0105378	0.00249608	17.8231	27.9953	17.0478
ukb-b-11842	rs4974072	3	41222586	0.647046	G	A	0.509903	0.989527	44.6071	2.4e-11	0.509959	0.989527	30.0863	4.1e-08	6.3e-10	6.3e-08	5.5e-10	1.3e-08	-0.0154493	0.00249893	38.2215	-0.0134764	0.00249121	29.2636	38.4843	32.398
ukb-b-11842	rs754635	3	42305131	0.652861	C	G	0.113491	0.99768	10.2303	0.0014	0.113347	0.99768	27.3221	1.7e-07	6.6e-05	2.4e-10	6.3e-05	6.2e-10	-0.0156586	0.00392393	15.9244	-0.0247648	0.00390913	40.1336	16.023	38.273
ukb-b-11842	rs2079860	3	42431407	0.656859	C	G	0.69241	0.972021	10.9293	0.00095	0.692942	0.972021	15.8526	6.8e-05	0.0003	8.9e-07	0.00022	1.2e-06	0.00989699	0.0027352	13.0927	0.0133925	0.00272485	24.1565	13.6536	23.5714
ukb-b-11842	rs9843653	3	49920571	0.690242	T	C	0.488923	0.996774	96.3151	9.8e-23	0.487757	0.996774	105.929	7.6e-25	2.1e-19	4.2e-23	3.7e-19	5.9e-23	-0.0224423	0.00249181	81.1157	-0.0245942	0.00248461	97.9827	80.0069	97.3119
ukb-b-11842	rs13059141	3	52841220	0.696892	G	A	0.886189	0.998944	14.5957	0.00013	0.886747	0.998944	20.8963	4.8e-06	8.6e-05	3.6e-06	8.1e-05	4.5e-06	-0.0153739	0.00391453	15.4244	-0.0181086	0.0039086	21.4648	15.5244	21.021
ukb-b-11842	rs149114999	3	61197721	0.807668	T	C	0.85409	0.99874	16.459	5e-05	0.854223	0.99874	45.437	1.6e-11	2.9e-05	5.6e-13	2.5e-05	3.9e-13	0.0147565	0.00352692	17.5055	0.0253181	0.00351117	51.9947	17.7433	52.7168
ukb-b-11842	rs9968060	3	62471282	0.82953	C	T	0.357904	0.962185	26.6022	2.5e-07	0.356787	0.962185	21.4086	3.7e-06	5e-07	1.2e-05	3.2e-07	1e-05	-0.01333	0.00265137	25.2766	-0.0115498	0.00263402	19.2269	26.1405	19.4524
ukb-b-11842	rs6769617	3	62687746	0.836549	A	T	0.33589	0.998444	22.4711	2.1e-06	0.336386	0.998444	26.3858	2.8e-07	7e-06	2.3e-06	1.1e-05	4.1e-06	0.011856	0.00263848	20.1916	0.0123924	0.0026243	22.299	19.405	21.2091
ukb-b-11842	rs2193552	3	70456975	0.947418	A	G	0.676209	0.979014	14.2943	0.00016	0.676546	0.979014	19.6652	9.2e-06	0.00055	1.3e-05	0.00033	1.4e-05	-0.00928134	0.0026877	11.9251	-0.0116792	0.00268111	18.9758	12.9161	18.8259
ukb-b-11842	rs812887	3	77576162	1.0594	A	G	0.415481	0.993808	14.4209	0.00015	0.41325	0.993808	17.0544	3.6e-05	0.00036	1.7e-05	0.00068	1.4e-05	0.00905263	0.00253538	12.7486	0.0108662	0.00252636	18.4996	11.5452	18.8087
ukb-b-11842	rs4123668	3	82629523	1.08298	T	C	0.597106	0.994471	20.1143	7.3e-06	0.597252	0.994471	22.7185	1.9e-06	1.4e-05	1.3e-05	1.1e-05	7e-06	-0.0110567	0.00254697	18.8452	-0.0110369	0.00252953	19.0377	19.3008	20.2056
ukb-b-11842	rs9835772	3	85766025	1.0898	A	T	0.755927	0.997023	14.9383	0.00011	0.756803	0.997023	28.1127	1.1e-07	3.7e-05	7.8e-09	3.8e-05	5.9e-09	-0.0119611	0.00289987	17.0132	-0.0166924	0.00289165	33.3233	16.957	33.8755
ukb-b-11842	rs9876664	3	85806313	1.08996	G	T	0.624144	0.99373	30.3685	3.6e-08	0.625103	0.99373	52.3	4.8e-13	5e-08	4.4e-13	3.2e-08	6.2e-13	0.0140483	0.00257716	29.7144	0.0185922	0.00256654	52.4766	30.5975	51.7933
ukb-b-11842	rs4858940	3	88254820	1.09743	T	C	0.114666	0.996705	43.2265	4.9e-11	0.114188	0.996705	23.2611	1.4e-06	1.1e-12	1.1e-07	1.8e-12	1e-07	-0.0278459	0.00390903	50.7441	-0.0206926	0.00390057	28.1431	49.7144	28.3296
ukb-b-11842	rs1454687	3	94038085	1.10452	C	G	0.48399	0.998442	15.1172	0.0001	0.485251	0.998442	65.0671	7.2e-16	1.5e-05	9e-18	8.9e-06	5.7e-18	0.0107874	0.00249095	18.7543	0.0213106	0.00248212	73.7129	19.726	74.6269
ukb-b-11842	rs9844761	3	104639396	1.16634	C	T	0.838356	0.99952	8.08807	0.0045	0.837538	0.99952	18.0972	2.1e-05	0.00036	5.2e-06	0.00027	6.2e-06	0.0120625	0.00337913	12.7428	0.0153411	0.00336701	20.7597	13.2655	20.4154
ukb-b-11842	rs2016469	3	108023965	1.20226	G	A	0.628997	0.983623	41.0109	1.5e-10	0.627966	0.983623	12.3291	0.00045	5.7e-10	0.00073	5.1e-10	0.0005	-0.0161184	0.0025999	38.4353	-0.00872995	0.002584	11.414	38.6505	12.1034
ukb-b-11842	rs1881994	3	121541341	1.33947	T	C	0.364215	1	21.0829	4.4e-06	0.364141	1	8.7038	0.0032	3.2e-07	0.0028	2.6e-07	0.0037	0.0132224	0.00258727	26.1179	0.00768923	0.00257152	8.94097	26.5356	8.44352
ukb-b-11842	rs6762578	3	128992047	1.42387	G	A	0.220199	0.992107	24.2341	8.5e-07	0.223001	0.992107	30.7356	3e-08	4.7e-07	2e-07	1.5e-06	1.2e-07	-0.0152222	0.00302213	25.3705	-0.0155501	0.00298897	27.0661	23.0994	28.0763
ukb-b-11842	rs11709402	3	131551027	1.44317	A	G	0.722052	0.994464	37.7342	8.1e-10	0.720485	0.994464	45.0222	1.9e-11	3.7e-11	6.1e-13	5.3e-12	4.6e-13	-0.0184563	0.0027903	43.751	-0.0199559	0.00277231	51.8155	47.5593	52.3788
ukb-b-11842	rs1964675	3	136114945	1.49403	C	T	0.289506	0.996693	12.0065	0.00053	0.287979	0.996693	19.9681	7.9e-06	0.00034	2e-05	0.00077	2.1e-05	-0.00986256	0.00275523	12.8134	-0.0116661	0.00273842	18.149	11.3052	18.0652
ukb-b-11842	rs7632381	3	141106063	1.53794	T	C	0.555472	0.999911	184.995	3.9e-42	0.55581	0.999911	201.802	8.4e-46	1.6e-40	5.1e-42	1.5e-41	1.9e-42	-0.0334237	0.00250797	177.608	-0.0338133	0.00248961	184.466	182.276	186.427
ukb-b-11842	rs1910466	3	147086268	1.60191	T	C	0.502057	0.985537	8.95364	0.0028	0.501671	0.985537	7.76742	0.0053	0.00014	0.00019	0.00021	0.00025	0.00955187	0.0025071	14.5156	0.00931471	0.00249525	13.9351	13.7028	13.4139
ukb-b-11842	rs400529	3	153910995	1.68368	C	T	0.471427	0.994878	37.4644	9.3e-10	0.471799	0.994878	44.5526	2.5e-11	5.5e-10	1.7e-10	3.3e-10	3.4e-10	-0.0155137	0.00250046	38.4941	-0.015893	0.00248732	40.827	39.4999	39.4212
ukb-b-11842	rs12152297	3	161439182	1.73973	C	T	0.458476	0.999842	12.3529	0.00044	0.459579	0.999842	26.308	2.9e-07	0.00018	1.1e-06	6.3e-05	1.5e-06	-0.00933836	0.00249421	14.0176	-0.0120729	0.00247725	23.7511	16.0065	23.1938
ukb-b-11842	rs8192675	3	170724883	1.79831	T	C	0.712464	1	32.6512	1.1e-08	0.710205	1	28.3666	1e-07	1.4e-09	1.6e-08	4.2e-09	1.1e-08	-0.0166556	0.0027488	36.7142	-0.015423	0.00272966	31.9245	34.5338	32.5714
ukb-b-11842	rs12629746	3	171933069	1.82497	C	A	0.516372	0.981117	37.9015	7.4e-10	0.518496	0.981117	19.4946	1e-05	2.3e-10	6e-05	1.7e-10	1.8e-05	0.0159709	0.00251835	40.2185	0.0100423	0.0025025	16.1033	40.7644	18.3418
ukb-b-11842	rs4894419	3	172150836	1.83049	T	G	0.556358	0.994384	26.377	2.8e-07	0.555961	0.994384	20.1707	7.1e-06	3e-07	5.1e-05	2.1e-07	2.3e-05	0.0129055	0.00251807	26.2673	0.0101346	0.00250114	16.4188	26.9765	17.9217
ukb-b-11842	rs1687230	3	184003194	1.99337	C	T	0.413077	1	16.4257	5.1e-05	0.41295	1	27.0433	2e-07	0.00044	3.4e-06	0.00038	2.2e-06	0.00889842	0.00253164	12.3544	0.0117135	0.00252072	21.5935	12.636	22.454
ukb-b-11842	rs73175572	3	185490184	2.01655	A	G	0.888223	0.977662	43.1937	5e-11	0.888289	0.977662	57.028	4.3e-14	1e-11	1.2e-13	9.5e-12	5.7e-14	-0.0271647	0.00399091	46.3303	-0.0295666	0.00398378	55.0825	46.4384	56.4817
ukb-b-11842	rs73052033	3	185828465	2.02129	T	C	0.81564	0.993758	53.2131	3e-13	0.814533	0.993758	40.4886	2e-10	1.3e-13	1.2e-10	1.3e-13	4.4e-10	0.0238574	0.00322167	54.8384	0.0205797	0.00319356	41.5268	54.8118	38.9216
ukb-b-11842	rs6774894	3	196116393	2.24963	T	A	0.642073	0.999537	38.2766	6.1e-10	0.641645	0.999537	23.8552	1e-06	1.5e-09	4.6e-07	3e-09	3.9e-07	-0.0156998	0.00259812	36.5151	-0.0130215	0.00258338	25.4066	35.205	25.747
ukb-b-11842	rs34627176	4	1006200	0.0089668	G	A	0.786524	0.989939	13.2375	0.00027	0.785712	0.989939	22.2163	2.4e-06	0.00012	1.6e-05	8.7e-05	2.2e-05	0.0117827	0.003056	14.8656	0.0130947	0.00303575	18.6062	15.3933	18.0464
ukb-b-11842	rs56337234	4	1784403	0.0210731	C	T	0.507311	0.999095	31.7035	1.8e-08	0.506233	0.999095	12.88	0.00033	1.9e-08	0.00023	1.1e-08	0.00018	-0.0140255	0.00249688	31.5528	-0.00914411	0.00248152	13.5784	32.6653	13.9885
ukb-b-11842	rs10488836	4	2160894	0.0239753	C	T	0.946729	1	16.8737	4e-05	0.946855	1	21.4794	3.6e-06	0.0001	6.5e-05	0.00014	3.4e-05	0.0215923	0.00554835	15.145	0.0220554	0.00552481	15.9366	14.4395	17.1721
ukb-b-11842	rs7671110	4	17874089	0.337222	C	T	0.84191	0.998536	67.6231	2e-16	0.842092	0.998536	45.1335	1.8e-11	1.1e-14	9.8e-10	1.4e-14	6e-10	0.0264041	0.0034195	59.6236	0.0207734	0.00339808	37.3721	59.1677	38.3288
ukb-b-11842	rs1477890	4	18511738	0.339759	A	G	0.507184	0.997671	40.0186	2.5e-10	0.507078	0.997671	27.1568	1.9e-07	1.4e-10	9.7e-09	4.6e-11	1.7e-08	-0.0160582	0.00250196	41.194	-0.0142611	0.00248629	32.9003	43.339	31.7554
ukb-b-11842	rs56260582	4	28513530	0.489543	A	G	0.861256	0.997786	38.9067	4.4e-10	0.861984	0.997786	30.8688	2.8e-08	1.4e-10	1.8e-07	1.6e-10	1.5e-07	0.0231581	0.00360869	41.1817	0.0187746	0.0035988	27.216	40.8501	27.6526
ukb-b-11842	rs4132132	4	31001301	0.512974	T	C	0.556578	0.978024	17.5801	2.8e-05	0.554848	0.978024	20.3682	6.4e-06	4.8e-06	2.4e-05	6.1e-06	1.7e-05	-0.0116152	0.00253907	20.9268	-0.0106516	0.00252156	17.8441	20.4658	18.5125
ukb-b-11842	rs35568752	4	38731476	0.602793	G	A	0.797867	0.992861	17.2495	3.3e-05	0.798712	0.992861	12.9769	0.00032	8.8e-06	7.5e-05	5.7e-06	4e-05	-0.0138283	0.00311144	19.7523	-0.0122642	0.00309693	15.6825	20.5818	16.8749
ukb-b-11842	rs10938398	4	45186139	0.679845	G	A	0.565668	0.995669	102.174	5.1e-24	0.567179	0.995669	72.0268	2.1e-17	1.2e-25	5.2e-19	1.3e-25	2.1e-18	-0.0264193	0.00252264	109.681	-0.0223969	0.00251406	79.3638	109.375	76.5789
ukb-b-11842	rs2102278	4	52818664	0.694123	A	G	0.677774	0.996166	39.0459	4.1e-10	0.677242	0.996166	26.795	2.3e-07	1.6e-09	1.2e-07	1.8e-09	5.8e-07	-0.0161196	0.00267352	36.3533	-0.0140911	0.00265832	28.098	36.178	24.9798
ukb-b-11842	rs34028346	4	54368694	0.699995	G	A	0.857906	0.984834	29.379	6e-08	0.85842	0.984834	12.5842	0.00039	2.9e-07	0.0016	9.8e-07	0.0012	-0.018447	0.00359706	26.3	-0.011286	0.00358627	9.90369	23.9678	10.5541
ukb-b-11842	rs2192158	4	55505360	0.714312	A	G	0.446115	0.998375	14.0412	0.00018	0.447334	0.998375	19.4303	1e-05	3.2e-05	1.1e-07	3.6e-05	1.1e-07	0.0104272	0.00250893	17.2725	0.0132194	0.00249293	28.119	17.0605	28.1111
ukb-b-11842	rs9917946	4	65651232	0.818812	T	G	0.595369	0.990731	31.0072	2.6e-08	0.594517	0.990731	20.9648	4.7e-06	5e-07	7.3e-05	6.4e-07	0.00016	0.0128154	0.0025491	25.2748	0.0100729	0.0025387	15.7431	24.7857	14.2119
ukb-b-11842	rs72649373	4	80609966	0.943324	T	C	0.856631	0.957198	25.1489	5.3e-07	0.856994	0.957198	2.90956	0.088	1.1e-07	0.023	4e-08	0.024	-0.0193089	0.00363639	28.195	-0.00826196	0.00362313	5.19994	30.1681	5.12168
ukb-b-11842	rs11938641	4	82195102	0.955823	T	C	0.687305	0.993468	32.6156	1.1e-08	0.688376	0.993468	48.2018	3.8e-12	2.3e-07	1.4e-11	2.3e-07	3.2e-11	-0.01396	0.00269756	26.7812	-0.0181736	0.00269055	45.6247	26.7666	44.0782
ukb-b-11842	rs4148155	4	89054667	1.03954	A	G	0.886507	0.999791	33.01	9.2e-09	0.886966	0.999791	11.1557	0.00084	2.6e-09	9.4e-06	2.4e-09	5.5e-06	0.0234102	0.00393017	35.4804	0.0173018	0.00390603	19.6206	35.6084	20.6523
ukb-b-11842	rs7377083	4	102708997	1.15548	C	A	0.569603	0.982782	26.3273	2.9e-07	0.56828	0.982782	42.1299	8.5e-11	3.6e-07	8.7e-12	2e-07	3.7e-12	-0.0129232	0.00254018	25.8828	-0.0172327	0.00252434	46.6029	27.0094	48.2964
ukb-b-11842	rs2101975	4	106216667	1.17971	A	G	0.568308	0.992373	21.2617	4e-06	0.567394	0.992373	38.3602	5.9e-10	9e-07	1.2e-10	1.5e-06	4.6e-11	0.0124171	0.00252827	24.1209	0.0161761	0.0025117	41.4774	23.1126	43.359
ukb-b-11842	rs1553065	4	115036831	1.2769	G	A	0.569463	0.994499	12.4737	0.00041	0.569824	0.994499	11.8242	0.00058	4.3e-05	7.1e-05	6e-05	0.0001	0.0103419	0.00252649	16.756	0.00996544	0.00250879	15.7784	16.0925	15.0828
ukb-b-11842	rs6821305	4	122713863	1.33905	A	C	0.600915	0.996741	31.4651	2e-08	0.600493	0.996741	39.5055	3.3e-10	3.1e-08	1.7e-11	2.6e-08	2e-11	-0.0140882	0.00254573	30.6258	-0.017044	0.00253416	45.2351	30.9772	44.9438
ukb-b-11842	rs34848742	4	123828042	1.3463	T	G	0.211553	0.998508	9.97386	0.0016	0.212056	0.998508	25.7307	3.9e-07	0.00029	5.5e-09	0.00024	5.2e-09	0.01107	0.00305554	13.1257	0.0176794	0.0030321	33.9977	13.4946	34.0975
ukb-b-11842	rs1296328	4	137083193	1.44321	A	C	0.441515	0.99123	38.3518	5.9e-10	0.440433	0.99123	32.9345	9.5e-09	1.7e-10	1.6e-10	8.4e-11	3.7e-10	0.0161215	0.00252553	40.7479	0.0160517	0.00251118	40.8588	42.173	39.2837
ukb-b-11842	rs4240326	4	145839264	1.53885	A	G	0.450212	0.99974	90.0781	2.3e-21	0.449474	0.99974	90.1583	2.2e-21	2.6e-20	8.7e-22	7.1e-20	2e-21	0.0231523	0.00250676	85.3032	0.0239155	0.00249359	91.9834	83.2833	90.3655
ukb-b-11842	rs750090	4	152931436	1.59021	T	C	0.642974	0.97605	13.949	0.00019	0.643463	0.97605	17.4524	2.9e-05	0.00013	1.3e-05	6.8e-05	1.9e-05	0.010075	0.00263055	14.6687	0.0114157	0.00262078	18.9735	15.8527	18.2449
ukb-b-11842	rs148636479	4	164359678	1.72579	A	T	0.971542	0.876916	13.8933	0.00019	0.971336	0.876916	24.3613	8e-07	0.00074	7.7e-06	0.00092	6.5e-06	0.026966	0.00799536	11.3751	0.0354902	0.00793244	20.0173	10.9746	20.3487
ukb-b-11842	rs496072	4	171055797	1.80363	C	T	0.589068	0.997927	7.0267	0.008	0.587776	0.997927	21.2236	4.1e-06	0.0034	2.9e-08	0.007	5.4e-08	-0.00743673	0.00253597	8.59954	-0.0140044	0.00252386	30.7892	7.28217	29.5557
ukb-b-11842	rs7683836	4	180167906	1.93081	G	A	0.442339	0.993724	12.9927	0.00031	0.44326	0.993724	27.8642	1.3e-07	0.00041	1.2e-07	0.00021	1e-07	0.00889754	0.00251999	12.4664	0.0132579	0.00250469	28.0182	13.7687	28.3252
ukb-b-11842	rs9654453	5	299621	0.00184716	T	C	0.870633	0.996867	20.1473	7.2e-06	0.870838	0.996867	19.9076	8.1e-06	4.5e-06	2.1e-06	4.5e-06	1.3e-06	-0.0170631	0.00372068	21.0316	-0.0175867	0.00370718	22.505	21.0327	23.4824
ukb-b-11842	rs698147	5	3513485	0.0869878	A	G	0.455729	0.994823	10.4866	0.0012	0.4571	0.994823	31.8389	1.7e-08	0.00017	1.8e-07	0.0002	2.6e-07	0.00940356	0.00250407	14.1024	0.0130257	0.00249572	27.24	13.8013	26.5409
ukb-b-11842	rs2279654	5	6742886	0.167738	C	T	0.728668	0.993467	18.5826	1.6e-05	0.728078	0.993467	10.5255	0.0012	2.7e-05	0.0006	3.5e-05	0.00059	-0.0117881	0.00281021	17.5958	-0.00958456	0.00279166	11.7874	17.1466	11.7963
ukb-b-11842	rs11739036	5	32723478	0.510966	G	A	0.656481	0.937339	19.668	9.2e-06	0.658272	0.937339	19.5918	9.6e-06	2.4e-06	3e-06	2.1e-06	4.3e-06	0.0127849	0.00271068	22.2453	0.0126228	0.00270086	21.8427	22.5205	21.1251
ukb-b-11842	rs13166829	5	37222226	0.573378	T	C	0.785034	1	14.6605	0.00013	0.784585	1	22.426	2.2e-06	5.5e-05	4.5e-07	4.5e-05	4.7e-07	0.0122381	0.00303555	16.2539	0.0152412	0.0030195	25.4783	16.6507	25.3943
ukb-b-11842	rs62372052	5	42724294	0.619608	A	G	0.890053	1	55.163	1.1e-13	0.889702	1	22.8312	1.8e-06	4.3e-13	2e-05	3.9e-13	1.6e-05	-0.0290188	0.0040054	52.4887	-0.0169411	0.0039705	18.2051	52.6873	18.6472
ukb-b-11842	rs78751935	5	50675829	0.628146	T	C	0.967281	0.995346	24.14	9e-07	0.967531	0.995346	25.0571	5.6e-07	6.6e-07	3.1e-07	8.9e-07	2.4e-07	-0.0349216	0.00702402	24.7182	-0.0358764	0.00701489	26.1563	24.1459	26.716
ukb-b-11842	rs13156100	5	60800957	0.720183	G	A	0.614589	0.997112	14.3357	0.00015	0.614638	0.997112	8.58195	0.0034	5.7e-06	0.0015	2.2e-05	0.0008	0.0116296	0.00256277	20.5926	0.0081111	0.00254972	10.1198	17.9684	11.2415
ukb-b-11842	rs12654421	5	63015880	0.73989	C	T	0.705653	0.992751	22.3182	2.3e-06	0.707749	0.992751	19.451	1e-05	7.9e-05	3.9e-05	9.4e-05	4.7e-05	-0.0108409	0.00274547	15.5919	-0.0112493	0.00273525	16.9145	15.2592	16.5684
ukb-b-11842	rs36140	5	66164160	0.766777	A	C	0.364637	0.986659	18.0067	2.2e-05	0.364784	0.986659	29.5885	5.3e-08	3.6e-05	1.3e-07	3.3e-05	6.2e-08	-0.0107616	0.00260371	17.0831	-0.0136798	0.00259198	27.8546	17.2081	29.2952
ukb-b-11842	rs9291926	5	67599656	0.788048	T	G	0.468238	0.998772	36.6778	1.4e-09	0.468172	0.998772	25.2978	4.9e-07	7.3e-10	5.2e-08	1.5e-09	1.7e-07	0.0154059	0.00250143	37.9313	0.0135454	0.00248838	29.6314	36.5618	27.3768
ukb-b-11842	rs7707394	5	74472939	0.860282	G	A	0.642692	0.999965	34.1561	5.1e-09	0.642667	0.999965	68.5273	1.3e-16	2.5e-09	1.5e-14	5.2e-09	3.1e-15	0.0155006	0.00260052	35.5284	0.0198697	0.00258418	59.1201	34.1236	62.197
ukb-b-11842	rs2307111	5	75003678	0.861206	T	C	0.604478	1	97.2818	6e-23	0.605485	1	132.327	1.3e-30	3.5e-24	1.2e-28	6e-24	1.3e-29	0.025877	0.00255053	102.936	0.0282248	0.00254222	123.264	101.858	127.663
ukb-b-11842	rs365352	5	77401152	0.907895	G	A	0.755568	0.99885	34.058	5.3e-09	0.755726	0.99885	61.0201	5.6e-15	1.6e-10	5.7e-16	1.9e-10	1.8e-16	0.0185565	0.00289963	40.9551	0.023304	0.00287892	65.5244	40.5403	67.8376
ukb-b-11842	rs9800418	5	77641008	0.90913	T	C	0.755817	0.98858	10.6994	0.0011	0.754884	0.98858	16.9201	3.9e-05	0.00079	2e-05	0.00055	1.9e-05	-0.00978524	0.00291482	11.2699	-0.0123729	0.00290072	18.1941	11.9355	18.3367
ukb-b-11842	rs7442885	5	87682877	1.01437	C	G	0.7863	0.994693	76.3539	2.4e-18	0.785586	0.994693	59.6588	1.1e-14	5.8e-16	1.3e-12	5.6e-16	1.6e-12	0.0246534	0.0030462	65.4992	0.0215001	0.00303002	50.3488	65.582	49.9332
ukb-b-11842	rs2161228	5	88001798	1.01565	C	T	0.897881	0.989029	27.6638	1.4e-07	0.897503	0.989029	57.5538	3.3e-14	1.8e-09	2e-17	1e-09	2.3e-18	-0.0248712	0.0041364	36.1533	-0.0349676	0.00411669	72.1499	37.3196	76.3882
ukb-b-11842	rs6885199	5	92574633	1.04879	G	A	0.961611	1	23.6035	1.2e-06	0.962062	1	7.47958	0.0062	3.4e-07	0.0012	4.3e-07	0.00068	-0.0330836	0.00648647	26.0141	-0.0209613	0.0064898	10.4322	25.5667	11.5538
ukb-b-11842	rs12517140	5	95639072	1.07202	T	C	0.360371	0.992928	19.8204	8.5e-06	0.359906	0.992928	14.1182	0.00017	1e-06	1.7e-05	4.8e-07	6.2e-06	-0.0127348	0.00260598	23.8803	-0.0111568	0.00259146	18.5351	25.325	20.4107
ukb-b-11842	rs10076828	5	105890302	1.13248	G	A	0.37507	0.88097	13.3645	0.00026	0.375958	0.88097	21.1954	4.1e-06	0.00025	9.9e-06	0.00023	4.6e-06	-0.0100684	0.00274716	13.4324	-0.0120595	0.0027294	19.5221	13.5938	20.9802
ukb-b-11842	rs40071	5	107496102	1.15679	T	C	0.820838	0.991568	27.5356	1.5e-07	0.820137	0.991568	20.2397	6.8e-06	4.3e-08	5.1e-06	3e-08	2.2e-06	0.017876	0.00326424	29.99	0.0147675	0.00323827	20.7963	30.7065	22.4162
ukb-b-11842	rs505575	5	111256812	1.189	T	C	0.327662	0.994061	19.4281	1e-05	0.327303	0.994061	21.374	3.8e-06	1e-06	7.6e-06	1.3e-06	7.3e-06	0.013031	0.00266391	23.9284	0.0118607	0.00264929	20.0429	23.4315	20.1203
ukb-b-11842	rs866006	5	112176559	1.19663	T	G	0.381698	0.998006	18.6546	1.6e-05	0.381249	0.998006	33.7339	6.3e-09	4.4e-07	1.6e-10	1.3e-07	2.6e-10	0.0129664	0.00256701	25.5142	0.0163357	0.00255488	40.8822	27.916	39.9648
ukb-b-11842	rs255801	5	119324164	1.27783	A	G	0.469728	0.995862	10.3918	0.0013	0.468536	0.995862	33.7454	6.3e-09	0.0039	1.6e-08	0.0044	6e-08	0.00722875	0.00250333	8.33855	0.014077	0.00248965	31.97	8.1141	29.3629
ukb-b-11842	rs13156484	5	122653399	1.3097	G	A	0.527848	0.979173	61.7391	3.9e-15	0.527833	0.979173	63.4639	1.6e-15	1.3e-15	1.1e-16	3.1e-16	2e-16	0.0202012	0.00252758	63.8769	0.0207937	0.0025061	68.8445	66.7409	67.6511
ukb-b-11842	rs247008	5	131447104	1.38685	A	G	0.329433	0.988046	18.8745	1.4e-05	0.329782	0.988046	41.6406	1.1e-10	7.7e-06	2e-10	3.8e-06	8.4e-11	-0.0119287	0.00266659	20.0112	-0.0169205	0.00265957	40.4763	21.3616	42.1618
ukb-b-11842	rs10079478	5	133840796	1.41585	T	C	0.757402	0.993595	21.0357	4.5e-06	0.758336	0.993595	16.8172	4.1e-05	1.2e-06	0.00015	2.1e-06	0.00012	0.0142072	0.00292099	23.657	0.010997	0.00290449	14.3353	22.5102	14.7889
ukb-b-11842	rs33967909	5	137603293	1.45249	G	A	0.783419	0.995032	12.2962	0.00045	0.784669	0.995032	22.4207	2.2e-06	2e-05	7.5e-08	1.3e-05	1.4e-07	-0.0129122	0.00302714	18.1943	-0.0162491	0.00302114	28.928	19.0736	27.7079
ukb-b-11842	rs3822742	5	139059017	1.45784	C	A	0.628525	0.994036	52.3637	4.6e-13	0.629384	0.994036	41.5062	1.2e-10	5.3e-15	8.1e-12	4.2e-16	8.3e-12	-0.0202413	0.00258878	61.1348	-0.0175966	0.0025741	46.7312	66.131	46.6907
ukb-b-11842	rs1461226	5	153169740	1.63989	T	C	0.338621	0.997592	24.7737	6.4e-07	0.338405	0.997592	17.0477	3.6e-05	3.1e-06	7.7e-05	1.5e-06	4.1e-05	0.0123017	0.00263574	21.7835	0.0103587	0.00261986	15.6333	23.1295	16.8286
ukb-b-11842	rs4958702	5	153544512	1.64128	T	C	0.427495	0.999533	19.927	8e-06	0.427811	0.999533	16.1687	5.8e-05	4.7e-08	3.9e-06	2.3e-08	1.6e-06	0.0137266	0.00251304	29.8352	0.0115883	0.00251149	21.2901	31.1819	23.0343
ukb-b-11842	rs2974432	5	168267783	1.81576	A	G	0.763927	0.993466	21.9561	2.8e-06	0.765173	0.993466	23.2495	1.4e-06	6.6e-06	1.7e-06	5.1e-06	4.6e-07	0.0132515	0.00293993	20.3167	0.0140155	0.0029281	22.9111	20.7999	25.4292
ukb-b-11842	rs11134679	5	170623391	1.86384	A	G	0.315867	0.993467	24.6257	7e-07	0.314646	0.993467	21.1404	4.3e-06	2.1e-08	1.7e-06	1.5e-08	4.8e-06	-0.015077	0.0026896	31.4237	-0.0128314	0.0026823	22.8842	32.0725	20.908
ukb-b-11842	rs3097851	5	170888405	1.86567	G	C	0.460096	0.979452	30.2243	3.8e-08	0.460416	0.979452	8.80153	0.003	2.7e-07	0.0025	2.2e-07	0.0022	-0.0129915	0.00252478	26.4772	-0.00760044	0.00250916	9.17535	26.8469	9.36137
ukb-b-11842	rs72813153	5	176603588	2.00038	A	T	0.848962	0.969288	22.5269	2.1e-06	0.848121	0.969288	25.2004	5.2e-07	7.8e-05	2.1e-05	7.5e-05	2.2e-05	-0.0139588	0.00353413	15.6001	-0.0149178	0.00350743	18.0897	15.6716	17.9658
ukb-b-11842	rs10793850	6	7715955	0.204527	G	T	0.522739	0.998961	56.3957	5.9e-14	0.52235	0.998961	40.0462	2.5e-10	9.1e-13	4.6e-09	2.3e-12	1.7e-09	-0.0177865	0.00248998	51.026	-0.0145777	0.00248669	34.3665	49.1808	36.3262
ukb-b-11842	rs12213070	6	12131542	0.272747	G	A	0.653352	0.999455	18.8194	1.4e-05	0.653964	0.999455	39.5338	3.2e-10	2.3e-06	1.2e-10	4e-06	1.8e-11	0.0123815	0.00261904	22.349	0.0167893	0.00260538	41.5261	21.2601	45.1527
ukb-b-11842	rs12216497	6	19028623	0.375833	C	T	0.439653	0.994513	16.8175	4.1e-05	0.438163	0.994513	8.20448	0.0042	4.3e-06	0.0015	5.8e-06	0.0016	0.0115739	0.00251759	21.1345	0.0079402	0.00250324	10.0614	20.5396	10.0165
ukb-b-11842	rs41271299	6	19839415	0.391327	C	T	0.948997	1	102.559	4.2e-24	0.94847	1	50.3124	1.3e-12	1.7e-21	6.2e-12	1.1e-21	1.1e-11	-0.0539546	0.00566496	90.7117	-0.0385297	0.00560499	47.2545	91.4672	46.1733
ukb-b-11842	rs62396185	6	26180634	0.493488	G	C	0.74019	0.99679	166.219	5e-38	0.739836	0.99679	143.419	4.8e-33	1.3e-37	1.1e-29	7.7e-37	3.9e-30	0.0365046	0.00284757	164.341	0.0319706	0.00282569	128.013	160.761	130.082
ukb-b-11842	rs10947137	6	31094971	0.509617	A	C	0.925747	0.997207	15.6798	7.5e-05	0.925634	0.997207	23.7207	1.1e-06	3.3e-06	1.7e-07	6.8e-07	3.3e-07	0.0221024	0.00474966	21.6548	0.0247221	0.00473064	27.3106	24.6758	26.0384
ukb-b-11842	rs28366156	6	31671498	0.515624	T	C	0.868752	0.998655	28.8694	7.7e-08	0.870078	0.998655	66.3374	3.8e-16	4.4e-08	5.8e-15	1.1e-07	1.5e-14	0.0201894	0.00368852	29.9601	0.0287905	0.00368746	60.96	28.1936	59.153
ukb-b-11842	rs62407569	6	33538865	0.531752	A	G	0.721967	0.995475	18.3154	1.9e-05	0.723971	0.995475	25.0532	5.6e-07	5e-06	4.4e-07	6.8e-06	2.4e-07	-0.0127046	0.00278198	20.855	-0.014012	0.0027738	25.5183	20.2518	26.6725
ukb-b-11842	rs6457762	6	34159419	0.545315	T	C	0.837013	0.936704	21.8468	3e-06	0.838501	0.936704	17.7084	2.6e-05	2.8e-06	0.00016	3.5e-06	0.00018	-0.0163158	0.00348229	21.9528	-0.0131182	0.00348037	14.2068	21.4991	14.0137
ukb-b-11842	rs2744956	6	34618937	0.548751	T	C	0.860405	0.999017	207.786	4.2e-47	0.861119	0.999017	173.506	1.3e-39	1.4e-50	3.6e-43	5.7e-52	6.4e-43	-0.053661	0.00358771	223.709	-0.049389	0.00358523	189.769	230.1	188.599
ukb-b-11842	rs34045288	6	40369081	0.61433	C	T	0.665066	0.999099	55.2369	1.1e-13	0.666096	0.999099	57.7257	3e-14	1.7e-13	2e-14	6e-14	4.3e-14	-0.019494	0.00264484	54.3251	-0.0200847	0.00262625	58.487	56.3818	57.0268
ukb-b-11842	rs12202219	6	41761495	0.645689	T	C	0.867843	1	30.6223	3.1e-08	0.868044	1	34.0177	5.5e-09	2.4e-08	7.9e-10	6.8e-09	1.4e-09	0.0205157	0.00367408	31.18	0.0225084	0.00366122	37.7953	33.578	36.6078
ukb-b-11842	rs72892910	6	50816887	0.750934	G	T	0.828419	0.99531	89.556	3e-21	0.82711	0.99531	86.3585	1.5e-20	5.8e-22	1.3e-23	7.4e-22	1.6e-24	-0.0319053	0.00331215	92.7915	-0.0329139	0.00328529	100.372	92.3173	104.481
ukb-b-11842	rs13211684	6	51175486	0.752451	T	C	0.621785	0.994164	34.5269	4.2e-09	0.623215	0.994164	15.0881	0.0001	3.3e-07	0.00053	9.1e-08	0.00031	-0.0131768	0.00257996	26.0853	-0.00887693	0.00256272	11.9984	28.5663	13.006
ukb-b-11842	rs1266876	6	51781580	0.755987	C	T	0.65099	0.997681	22.2852	2.4e-06	0.649819	0.997681	37.8454	7.7e-10	5.3e-06	1.6e-10	7.2e-06	4.3e-11	-0.01191	0.00261666	20.7172	-0.0166096	0.00259824	40.8659	20.1362	43.4915
ukb-b-11842	rs13191298	6	70010225	0.847755	A	G	0.8784	0.996446	9.61305	0.0019	0.877228	0.996446	15.0392	0.00011	0.00054	5.6e-06	0.00035	3.7e-06	-0.0132076	0.00381536	11.9833	-0.0171743	0.00378087	20.6337	12.7887	21.411
ukb-b-11842	rs1727638	6	72139572	0.864062	G	A	0.557324	1	14.0904	0.00017	0.557667	1	12.8798	0.00033	5.6e-05	8.6e-05	2.4e-05	9.7e-05	-0.0100976	0.00250638	16.231	-0.00980778	0.00249751	15.4215	17.8051	15.1899
ukb-b-11842	rs9352945	6	81827727	0.924413	T	C	0.551909	0.998732	26.4831	2.7e-07	0.553565	0.998732	10.6381	0.0011	8.1e-06	0.00068	8.9e-06	0.00048	0.0111745	0.00250432	19.9102	0.00846227	0.00249041	11.546	19.7354	12.1964
ukb-b-11842	rs287837	6	83430793	0.934636	A	G	0.477256	0.988045	39.84	2.8e-10	0.475002	0.988045	41.4324	1.2e-10	8.4e-09	7.2e-10	1.3e-08	2.2e-10	0.0144611	0.0025108	33.1727	0.0153621	0.00249353	37.9554	32.3845	40.3135
ukb-b-11842	rs9362662	6	90296588	0.987815	A	G	0.479044	0.991565	14.2939	0.00016	0.479285	0.991565	19.9993	7.7e-06	6.3e-06	5e-07	1e-05	6.1e-07	0.0113063	0.00250379	20.3914	0.0125065	0.00248862	25.2554	19.4229	24.8788
ukb-b-11842	rs9401501	6	98500712	1.06246	T	C	0.60785	0.999493	34.1559	5.1e-09	0.605379	0.999493	14.9696	0.00011	1.4e-07	5.1e-05	9.7e-08	4.9e-05	0.0134467	0.0025527	27.7479	0.0102744	0.00253767	16.3922	28.4406	16.4889
ukb-b-11842	rs7775410	6	100605175	1.08114	T	G	0.694009	0.997237	15.7938	7.1e-05	0.694501	0.997237	12.9741	0.00032	6e-05	9.9e-05	5.7e-05	0.0001	0.0108811	0.00271042	16.1166	0.0105175	0.00270153	15.1567	16.2037	15.1065
ukb-b-11842	rs314279	6	105402083	1.11956	C	A	0.115041	0.991782	34.6736	3.9e-09	0.115955	0.991782	37.6601	8.4e-10	4.6e-08	1.7e-09	1.1e-07	1.6e-09	0.0213898	0.00391337	29.8754	0.0234015	0.00388214	36.3368	28.1976	36.37
ukb-b-11842	rs2802295	6	108926496	1.17857	A	G	0.373991	0.995673	73.3261	1.1e-17	0.373771	0.995673	76.287	2.5e-18	2.5e-18	1.5e-19	4.5e-18	7.5e-20	-0.0225144	0.00257799	76.2709	-0.0231932	0.00256423	81.8104	75.0927	83.1653
ukb-b-11842	rs2236084	6	109797304	1.18786	A	G	0.589275	0.998734	19.3744	1.1e-05	0.589325	0.998734	37.9907	7.1e-10	0.00013	7.3e-09	0.00014	8.9e-09	0.00967216	0.00253198	14.5923	0.0145825	0.00252136	33.4499	14.4848	33.0715
ukb-b-11842	rs13218383	6	120173501	1.2601	C	G	0.66444	0.997981	14.4323	0.00015	0.665307	0.997981	25.0386	5.6e-07	0.00012	2.8e-07	6.3e-05	5.8e-07	0.0101501	0.00263989	14.7832	0.0135033	0.00262787	26.4042	15.9981	24.9868
ukb-b-11842	rs9388346	6	124925864	1.30799	C	T	0.836906	0.99106	12.839	0.00034	0.836466	0.99106	20.0373	7.6e-06	9.4e-05	3.8e-07	3.7e-05	9.8e-07	-0.0132289	0.00338786	15.2475	-0.0171098	0.00336891	25.7935	17.0171	23.9699
ukb-b-11842	rs10457469	6	126083658	1.32466	G	A	0.475769	0.99792	65.7807	5e-16	0.477388	0.99792	32.8058	1e-08	5.5e-15	1.6e-08	7.1e-15	2.1e-08	-0.0195308	0.00249951	61.0566	-0.0139941	0.00247887	31.87	60.5634	31.4415
ukb-b-11842	rs7740107	6	130374461	1.35987	T	A	0.263369	0.998461	99.8806	1.6e-23	0.264061	0.998461	120.207	5.7e-28	6e-23	1.9e-26	2.6e-24	1.4e-26	0.0278789	0.00282645	97.2904	0.0299379	0.00281324	113.248	103.527	113.889
ukb-b-11842	rs34574518	6	142406234	1.51318	A	G	0.789106	0.997027	32.2099	1.4e-08	0.789792	0.997027	7.97195	0.0048	5.1e-09	0.0052	4.3e-09	0.0076	0.0178592	0.00305654	34.1402	0.00850606	0.00304647	7.79586	34.4966	7.11854
ukb-b-11842	rs765874	6	143185557	1.51974	T	A	0.510458	0.99761	29.5968	5.3e-08	0.510782	0.99761	39.2105	3.8e-10	2.8e-07	1.9e-10	1.9e-07	1.7e-10	0.0127958	0.00249152	26.3757	0.0158155	0.00248234	40.5924	27.1478	40.8323
ukb-b-11842	rs3853252	6	152170247	1.64334	G	A	0.544361	0.988097	34.6537	3.9e-09	0.54583	0.988097	56.3265	6.1e-14	1.3e-08	1.6e-14	8.6e-09	9.8e-15	-0.01432	0.00251615	32.3901	-0.019213	0.00250152	58.991	33.1278	59.9422
ukb-b-11842	rs7749708	6	153375907	1.66313	C	T	0.705962	0.994855	13.5855	0.00023	0.70669	0.994855	8.7838	0.003	5.1e-05	0.00073	6e-05	0.00078	-0.0111144	0.00274366	16.4102	-0.00921575	0.00272926	11.4017	16.1166	11.277
ukb-b-11842	rs9478499	6	154345289	1.67646	T	A	0.837349	0.993556	19.2568	1.1e-05	0.837626	0.993556	34.4436	4.4e-09	0.00012	7.1e-09	5.4e-05	1.3e-09	-0.012979	0.00338219	14.726	-0.0195178	0.00337222	33.4987	16.3039	36.7692
ukb-b-11842	rs4709745	6	164105984	1.83536	T	C	0.692397	0.994763	19.7049	9e-06	0.693259	0.994763	27.672	1.4e-07	7.6e-07	2.7e-09	2.5e-06	3.6e-09	-0.0133717	0.00270396	24.4552	-0.0160062	0.00269124	35.3731	22.1355	34.8431
ukb-b-11842	rs62425398	6	166416028	1.89147	C	A	0.893842	0.985019	18.8535	1.4e-05	0.893548	0.985019	24.1767	8.8e-07	3.5e-05	2.7e-06	3.4e-05	5.4e-06	-0.0168356	0.00406588	17.1454	-0.0189873	0.00404725	22.0092	17.2062	20.6835
ukb-b-11842	rs2533879	7	2859847	0.0415573	G	A	0.700947	1	73.3947	1.1e-17	0.699654	1	89.7765	2.7e-21	4.7e-19	2.7e-22	3.5e-19	2.4e-22	0.0243551	0.00273058	79.5553	0.0262551	0.00270334	94.3246	80.1308	94.5109
ukb-b-11842	rs113789803	7	3128590	0.0525311	T	G	0.863486	0.995326	22.8082	1.8e-06	0.862502	0.995326	13.0893	0.0003	1.1e-06	2.3e-05	6.5e-07	4.4e-05	-0.0177626	0.0036442	23.7581	-0.0153028	0.00361112	17.9579	24.7671	16.7055
ukb-b-11842	rs111961170	7	6401275	0.10643	G	A	0.911312	0.991398	24.1522	8.9e-07	0.911547	0.991398	16.4996	4.9e-05	6.9e-08	2.2e-06	6.4e-08	1.7e-06	-0.0238041	0.00441304	29.0957	-0.0207654	0.00438671	22.408	29.2312	22.8866
ukb-b-11842	rs12700447	7	23597098	0.40892	C	T	0.60174	0.992842	26.8469	2.2e-07	0.601654	0.992842	12.2469	0.00047	1e-07	0.00058	2.3e-07	0.0011	0.0136207	0.00256068	28.2936	0.0087462	0.00254336	11.8257	26.7608	10.7289
ukb-b-11842	rs774246	7	26990816	0.451086	A	G	0.854138	0.996277	22.4774	2.1e-06	0.854583	0.996277	7.39262	0.0065	4e-07	0.0014	1.4e-07	0.0016	-0.0179492	0.00354021	25.7059	-0.0112316	0.00352557	10.149	27.6861	9.90529
ukb-b-11842	rs215634	7	32369148	0.54448	A	G	0.388287	0.995483	22.4637	2.1e-06	0.387955	0.995483	11.5625	0.00067	1.1e-07	3.4e-06	9.9e-08	3.2e-06	0.0136252	0.0025696	28.1162	0.0118701	0.00255565	21.5729	28.3977	21.6969
ukb-b-11842	rs2289379	7	44804225	0.700947	C	T	0.604091	0.990281	25.4691	4.5e-07	0.604612	0.990281	24.9413	5.9e-07	4e-06	4e-07	6.8e-06	1.9e-07	0.0118258	0.00256377	21.2765	0.0129121	0.00254794	25.6811	20.2607	27.1718
ukb-b-11842	rs58612109	7	50573455	0.766751	G	A	0.662839	0.994771	24.2477	8.5e-07	0.664124	0.994771	41.3098	1.3e-10	6.2e-07	3.9e-10	2.2e-07	2.5e-10	-0.0132023	0.00264794	24.8588	-0.0164852	0.0026336	39.1821	26.8544	40.0157
ukb-b-11842	rs4718964	7	70038969	0.868619	G	T	0.587494	0.992847	27.9282	1.3e-07	0.586169	0.992847	22.4137	2.2e-06	4.2e-08	1.7e-06	1.1e-07	1.3e-06	-0.0139601	0.00254681	30.0457	-0.0120899	0.00252494	22.9269	28.2442	23.4302
ukb-b-11842	rs12538435	7	71437104	0.890369	A	G	0.738055	0.99847	35.9798	2e-09	0.738353	0.99847	26.2047	3.1e-07	7.2e-09	7.3e-07	4.1e-09	1.3e-07	0.0164284	0.00283869	33.4932	0.0139823	0.0028233	24.5269	34.5934	27.9362
ukb-b-11842	rs58862095	7	75081418	0.913437	C	T	0.580895	0.995138	38.007	7e-10	0.580542	0.995138	37.2403	1e-09	3.9e-11	1.6e-10	2.2e-11	4e-11	0.0167738	0.00253796	43.6814	0.0161127	0.00251919	40.9085	44.7908	43.6045
ukb-b-11842	rs10257197	7	76569775	0.931057	A	G	0.158033	0.990681	30.575	3.2e-08	0.158643	0.990681	22.7477	1.8e-06	2.8e-09	5.3e-07	7.1e-10	1.8e-07	0.0203743	0.00342901	35.3045	0.0171107	0.00341194	25.1497	38.0043	27.23
ukb-b-11842	rs6973656	7	77422583	0.936954	A	G	0.603119	0.999774	14.8465	0.00012	0.603033	0.999774	21.7344	3.1e-06	2e-05	4e-06	2.3e-05	2.4e-06	-0.0108723	0.00254732	18.2171	-0.011697	0.00253751	21.2487	17.8849	22.247
ukb-b-11842	rs10269774	7	92253972	1.0842	G	A	0.673729	0.998853	78.3005	8.9e-19	0.673376	0.998853	92.4437	6.9e-22	2.4e-20	1.4e-24	1.8e-20	5e-25	-0.0245957	0.00266101	85.4329	-0.0271063	0.00264919	104.692	85.9909	106.78
ukb-b-11842	rs16868443	7	93206264	1.0947	G	C	0.638577	0.996209	23.2121	1.5e-06	0.640564	0.996209	38.5086	5.5e-10	2.9e-07	1e-09	9.6e-08	5.5e-10	-0.0133427	0.00259937	26.3484	-0.0157922	0.00258635	37.2828	28.4532	38.5038
ukb-b-11842	rs12375196	7	103416541	1.18694	C	A	0.575727	0.988383	34.4933	4.3e-09	0.575532	0.988383	38.8901	4.5e-10	6.9e-10	3.3e-10	4.3e-10	9.3e-11	-0.0157026	0.00254564	38.0496	-0.0158487	0.00252166	39.5015	38.9905	41.973
ukb-b-11842	rs1722322	7	113040341	1.29356	T	G	0.728669	0.986042	15.2396	9.5e-05	0.729541	0.986042	13.5504	0.00023	2.3e-05	1.5e-05	1.1e-05	7.4e-06	0.0119743	0.00282688	17.9425	0.0121798	0.00281648	18.7012	19.2881	20.0868
ukb-b-11842	rs2045293	7	114350102	1.30499	C	T	0.580131	0.98938	13.4472	0.00025	0.581475	0.98938	28.5437	9.2e-08	0.0017	3.1e-06	0.002	4.3e-06	-0.00796297	0.00253988	9.82935	-0.0117744	0.00252519	21.7413	9.53703	21.14
ukb-b-11842	rs10248298	7	121963813	1.34902	C	A	0.634126	0.99907	39.1388	3.9e-10	0.633773	0.99907	33.7833	6.2e-09	1.1e-11	2.6e-10	1.6e-11	3.6e-11	-0.0175825	0.00258664	46.2048	-0.0162709	0.00257473	39.9355	45.3672	43.8167
ukb-b-11842	rs11525873	7	138817193	1.5217	T	C	0.902333	0.994623	13.35	0.00026	0.902285	0.994623	15.7204	7.3e-05	1.5e-05	2.7e-05	2.2e-05	2.3e-05	0.0182269	0.00421493	18.7002	0.017571	0.00418783	17.6041	17.9904	17.9206
ukb-b-11842	rs62492376	7	150561326	1.67849	T	G	0.882425	0.996203	8.22712	0.0041	0.88307	0.996203	18.3356	1.9e-05	0.0026	9.7e-07	0.0023	3.2e-06	0.0116472	0.00386267	9.09219	0.0188814	0.00385478	23.9923	9.25534	21.6883
ukb-b-11842	rs6946091	7	150684346	1.68004	A	G	0.373262	0.99783	56.9247	4.5e-14	0.372054	0.99783	65.8336	4.9e-16	1.4e-13	8.5e-17	2.1e-13	4.4e-17	-0.0191126	0.00258297	54.7521	-0.0214334	0.00257496	69.2854	53.9286	70.5703
ukb-b-11842	rs1966818	8	6279958	0.171308	G	A	0.828003	0.996414	15.437	8.5e-05	0.827588	0.996414	5.13366	0.023	4.3e-07	0.0017	1.4e-07	0.0024	-0.0167559	0.00331509	25.5473	-0.0103258	0.00329834	9.8007	27.7039	9.23117
ukb-b-11842	rs11250094	8	10802001	0.267223	G	C	0.451274	0.993609	32.8187	1e-08	0.452639	0.993609	18.9069	1.4e-05	5.5e-10	8.4e-06	2.3e-10	7.6e-06	0.0155991	0.00251403	38.4998	0.011151	0.00250299	19.8478	40.1772	20.0432
ukb-b-11842	rs35792595	8	14318616	0.364586	T	A	0.702033	0.989714	22.8994	1.7e-06	0.703015	0.989714	14.3966	0.00015	8.4e-07	0.00048	7.5e-07	0.00091	-0.0135129	0.00274343	24.2611	-0.0095346	0.00273222	12.1779	24.4756	11.0079
ukb-b-11842	rs11779446	8	23388326	0.542033	A	G	0.839003	0.991297	22.4709	2.1e-06	0.838473	0.991297	43.7985	3.6e-11	5.4e-06	2.8e-12	4.1e-06	3.4e-12	0.0154961	0.00340744	20.6818	0.0236746	0.00338726	48.8504	21.2006	48.4339
ukb-b-11842	rs117176448	8	27261138	0.591111	C	G	0.904343	1	25.9263	3.5e-07	0.903215	1	13.0181	0.00031	1.5e-07	1.3e-05	1.5e-07	1.3e-05	-0.0222532	0.00424062	27.5377	-0.0183308	0.00419734	19.0728	27.5616	19.0652
ukb-b-11842	rs142583374	8	27985864	0.60246	G	A	0.867332	0.995454	22.6786	1.9e-06	0.867629	0.995454	24.3766	7.9e-07	2.7e-06	2.9e-06	1.9e-06	2.2e-06	-0.0173086	0.00369133	21.9865	-0.0171796	0.00367355	21.8703	22.6693	22.3912
ukb-b-11842	rs11997525	8	49401982	0.744626	T	A	0.832543	0.997032	10.1892	0.0014	0.833375	0.997032	11.5748	0.00067	0.00016	9.8e-06	0.00013	1.2e-05	-0.0126393	0.00334417	14.2846	-0.0147378	0.00333381	19.5427	14.6033	19.1185
ukb-b-11842	rs72656010	8	57122215	0.796712	T	C	0.86785	0.992838	85.7963	2e-20	0.867782	0.992838	71.9382	2.2e-17	1.3e-20	6.3e-18	1.1e-20	2.5e-18	0.0344365	0.00369924	86.6585	0.031744	0.00367948	74.4301	86.9952	76.2438
ukb-b-11842	rs62515438	8	57161608	0.796937	T	G	0.772325	0.997117	29.7004	5e-08	0.77236	0.997117	30.8784	2.7e-08	2.4e-07	2e-07	4.6e-07	2.8e-07	-0.0153723	0.00297713	26.6612	-0.0154038	0.00296218	27.0416	25.4297	26.4103
ukb-b-11842	rs13264909	8	64702385	0.867193	A	T	0.571647	0.995099	26.4964	2.6e-07	0.570473	0.995099	16.348	5.3e-05	5.3e-07	7.5e-06	3.1e-07	5.8e-06	0.0126825	0.00252871	25.1544	0.0112456	0.00251138	20.0514	26.158	20.5661
ukb-b-11842	rs7845090	8	73449940	0.974078	G	A	0.291307	0.994475	44.6298	2.4e-11	0.290644	0.994475	54.6996	1.4e-13	1.5e-13	1.2e-15	1.7e-13	1.9e-15	0.0204001	0.00276081	54.5998	0.0220001	0.00274964	64.0172	54.3161	63.2045
ukb-b-11842	rs10100245	8	77226919	1.00855	G	A	0.435059	0.999283	40.6688	1.8e-10	0.435976	0.999283	38.1481	6.6e-10	5.6e-11	1.9e-10	2.2e-11	3.9e-10	-0.0165118	0.00251924	42.9586	-0.0159701	0.00250784	40.5526	44.7565	39.1581
ukb-b-11842	rs78565420	8	85703065	1.06726	C	T	0.9479	0.962666	18.0084	2.2e-05	0.948201	0.962666	32.7839	1e-08	0.00031	5.2e-07	0.0002	5.4e-07	-0.0206603	0.00572894	13.0054	-0.0287019	0.00571832	25.1932	13.8321	25.102
ukb-b-11842	rs12680342	8	95359638	1.12841	T	G	0.770687	0.999315	27.1589	1.9e-07	0.771297	0.999315	21.8158	3e-06	1.7e-07	1.1e-05	2.1e-07	1.2e-05	0.0154927	0.0029656	27.2916	0.0129708	0.00295363	19.285	26.9162	19.1863
ukb-b-11842	rs2737218	8	116631278	1.31536	T	C	0.792024	0.992668	53.0047	3.3e-13	0.791246	0.992668	32.6888	1.1e-08	2e-16	3.7e-10	3.9e-17	9.2e-11	0.025341	0.00308294	67.564	0.0192181	0.00306624	39.2833	70.8035	41.9892
ukb-b-11842	rs28601761	8	126500031	1.45335	C	G	0.581999	0.976659	60.3454	8e-15	0.58064	0.976659	31.3939	2.1e-08	4e-15	1.2e-07	4.4e-15	4.6e-08	-0.0201135	0.00256089	61.687	-0.0134736	0.00254474	28.0334	61.5016	29.8987
ukb-b-11842	rs6470764	8	130725665	1.53237	C	T	0.797004	1	28.6064	8.9e-08	0.796803	1	11.6451	0.00064	1.5e-07	0.0029	2.2e-07	0.0013	0.0162629	0.00309907	27.538	0.00918545	0.00308121	8.88705	26.866	10.3492
ukb-b-11842	rs894344	8	135612745	1.6059	A	G	0.595037	1	47.6992	5e-12	0.594882	1	45.8536	1.3e-11	3.8e-13	4.7e-13	1.2e-13	3.8e-13	0.0184682	0.00254291	52.7456	0.0182698	0.00252515	52.3471	55.0858	52.736
ukb-b-11842	rs4976972	8	143307732	1.74978	C	A	0.471354	0.988132	20.1249	7.3e-06	0.472786	0.988132	17.7985	2.5e-05	2.4e-05	3.7e-06	4.6e-05	2.2e-06	-0.0106335	0.00251809	17.8325	-0.0115675	0.00249865	21.432	16.6123	22.3781
ukb-b-11842	rs9650469	8	144837330	1.77029	G	C	0.408888	0.992922	40.6212	1.8e-10	0.408763	0.992922	11.6668	0.00064	7.5e-09	0.0038	5.3e-09	0.0044	-0.0146985	0.00254305	33.4071	-0.00732421	0.00253343	8.35806	34.0888	8.12697
ukb-b-11842	rs62530378	8	145554076	1.77744	C	T	0.136634	0.946296	15.0973	0.0001	0.13551	0.946296	17.6555	2.6e-05	0.00012	6.7e-05	8.4e-05	5.5e-05	0.0143103	0.003729	14.7269	0.0148275	0.0037201	15.8864	15.4622	16.2537
ukb-b-11842	rs7046665	9	6947484	0.164697	T	G	0.659827	0.997685	11.4608	0.00071	0.660155	0.997685	28.8898	7.7e-08	0.0018	4.9e-07	0.0031	1e-06	0.00824174	0.00263789	9.76169	0.0131655	0.00261757	25.2973	8.73956	23.8559
ukb-b-11842	rs13292699	9	15910044	0.34227	A	C	0.566237	0.998343	34.8168	3.6e-09	0.566426	0.998343	22.4905	2.1e-06	5.7e-11	9.1e-07	1.8e-11	3e-07	0.0165229	0.00252195	42.924	0.0123346	0.0025119	24.1126	45.1354	26.2309
ukb-b-11842	rs10738451	9	16713666	0.359897	T	C	0.717112	0.994617	16.7593	4.2e-05	0.717051	0.994617	11.6511	0.00064	2.2e-06	3e-05	6.3e-06	1.7e-05	-0.0131395	0.00277663	22.3935	-0.0115223	0.00276252	17.3969	20.3877	18.4508
ukb-b-11842	rs1111817	9	23226898	0.454498	C	G	0.634664	0.976653	23.1631	1.5e-06	0.635205	0.976653	27.0764	2e-07	7.9e-07	4e-08	2.3e-07	5.7e-08	0.0129616	0.00262439	24.3926	0.0143507	0.00261259	30.172	26.733	29.4545
ukb-b-11842	rs1412234	9	28410683	0.543029	T	C	0.672635	0.991293	63.4546	1.6e-15	0.672723	0.991293	44.7428	2.2e-11	4.3e-15	1.8e-10	1.2e-15	1.2e-10	-0.0209274	0.00266763	61.5431	-0.0169328	0.00265334	40.7263	64.1266	41.5125
ukb-b-11842	rs7034554	9	37081301	0.624614	A	G	0.626482	0.999036	21.4582	3.6e-06	0.625871	0.999036	19.2996	1.1e-05	2.2e-05	3.3e-05	8.1e-06	2.5e-05	0.0109475	0.00258159	17.9827	0.0106413	0.00256391	17.226	19.9211	17.7356
ukb-b-11842	rs2183300	9	73752824	0.839908	G	A	0.602107	0.993271	18.8581	1.4e-05	0.602395	0.993271	13.2279	0.00028	1.1e-05	0.0002	7.7e-06	0.00015	0.0112519	0.00256138	19.2975	0.00946359	0.00254553	13.8215	20.0137	14.415
ukb-b-11842	rs35307904	9	78511889	0.890575	G	A	0.877503	0.988133	32.4534	1.2e-08	0.877528	0.988133	14.5022	0.00014	1.8e-08	0.001	1.7e-08	0.00078	0.0215809	0.00383477	31.6709	0.0125171	0.0038067	10.8121	31.783	11.2949
ukb-b-11842	rs2225509	9	81366487	0.940539	A	C	0.442567	0.996866	13.8633	0.0002	0.444569	0.996866	7.33223	0.0068	1e-05	0.0022	4.4e-06	0.0014	0.0110906	0.00251187	19.4946	0.00765731	0.00250477	9.34578	21.0653	10.2064
ukb-b-11842	rs10820852	9	94186973	1.11918	C	A	0.723495	0.995129	32.911	9.6e-09	0.724013	0.995129	40.3453	2.1e-10	2.2e-08	5e-09	4e-08	2.6e-09	0.0156239	0.00279254	31.3023	0.0162789	0.00278482	34.1711	30.1428	35.4477
ukb-b-11842	rs12237216	9	95446319	1.12698	T	C	0.769048	0.998701	25.1293	5.4e-07	0.767653	0.998701	9.5874	0.002	7.7e-07	0.00065	1.7e-06	0.00085	0.0146643	0.00296722	24.4243	0.0100399	0.00294473	11.6244	22.9587	11.1253
ukb-b-11842	rs4743962	9	97409311	1.14478	C	A	0.471376	0.980341	19.2803	1.1e-05	0.471997	0.980341	24.5489	7.2e-07	0.00038	3e-05	0.00072	2.4e-05	0.00898244	0.00252617	12.6434	0.0104888	0.00251343	17.4149	11.4356	17.8717
ukb-b-11842	rs28453815	9	98303429	1.14842	T	A	0.669644	0.995115	24.6017	7e-07	0.670369	0.995115	35.2563	2.9e-09	7e-06	1.3e-09	5.2e-06	2.3e-09	-0.0119581	0.00266107	20.1936	-0.0160342	0.00264519	36.7435	20.7804	35.6917
ukb-b-11842	rs2417084	9	103119277	1.19652	T	C	0.683562	0.999689	34.3224	4.7e-09	0.684465	0.999689	28.5681	9e-08	3.9e-11	3.3e-09	4.2e-11	3.1e-09	-0.0177477	0.00268559	43.6722	-0.0157582	0.00266401	34.9899	43.5409	35.1439
ukb-b-11842	rs7869550	9	119134796	1.41835	A	G	0.802257	1	34.7847	3.7e-09	0.800684	1	26.8325	2.2e-07	3.9e-10	5.5e-08	8.9e-10	1e-07	0.0196033	0.00313206	39.1739	0.016878	0.00310519	29.544	37.5474	28.3006
ukb-b-11842	rs7038943	9	120377178	1.43341	T	C	0.661221	1	26.0939	3.3e-07	0.661187	1	29.9492	4.4e-08	5.7e-07	1.5e-07	5.4e-07	1.5e-07	0.01317	0.00263365	25.0067	0.0137701	0.00262234	27.5737	25.1038	27.6183
ukb-b-11842	rs28696937	9	122649882	1.46606	C	T	0.897423	0.994604	16.2455	5.6e-05	0.896939	0.994604	25.5516	4.3e-07	3.3e-05	4.8e-07	4.6e-05	2.1e-07	-0.0171671	0.00413312	17.252	-0.0206244	0.00409803	25.3287	16.5998	26.9389
ukb-b-11842	rs3861879	9	129464856	1.53408	A	G	0.561955	0.988995	15.6538	7.6e-05	0.560508	0.988995	17.2992	3.2e-05	3.5e-05	2.2e-06	8.4e-05	2.3e-06	-0.0104685	0.00252962	17.1262	-0.0119048	0.00251631	22.383	15.4665	22.2905
ukb-b-11842	rs1147346	9	132213552	1.57057	A	G	0.622236	0.975896	17.7774	2.5e-05	0.621927	0.975896	14.4112	0.00015	4.9e-06	0.0004	5.7e-06	0.00021	0.0119231	0.00261033	20.8634	0.00918453	0.00259351	12.5411	20.5857	13.7179
ukb-b-11842	rs7862027	9	133797274	1.61029	T	C	0.431438	1	13.3582	0.00026	0.430971	1	13.821	0.0002	0.0001	2e-05	0.00014	2.3e-05	0.00977493	0.00251578	15.0966	0.0106947	0.00250594	18.2136	14.4696	17.937
ukb-b-11842	rs4881171	10	3492888	0.0732381	G	A	0.900094	0.992841	12.7571	0.00035	0.900189	0.992841	23.0317	1.6e-06	0.00024	3.1e-06	0.00011	4.5e-06	0.0153195	0.00417238	13.481	0.019383	0.00415307	21.7823	14.958	21.0238
ukb-b-11842	rs6602150	10	16739468	0.37674	A	G	0.355482	0.995236	12.7598	0.00035	0.354937	0.995236	16.0476	6.2e-05	0.00029	7.5e-06	0.00013	9.5e-06	-0.00948327	0.0026147	13.1544	-0.0116351	0.00259813	20.0548	14.594	19.6025
ukb-b-11842	rs73601548	10	18549889	0.42883	C	T	0.886046	0.99454	14.0778	0.00018	0.884903	0.99454	21.6883	3.2e-06	8.8e-05	7e-07	2.9e-05	9.5e-07	-0.015475	0.00394643	15.3762	-0.0193731	0.00390413	24.6236	17.4854	24.0294
ukb-b-11842	rs10740991	10	22058137	0.467012	G	C	0.281514	0.997071	28.4343	9.7e-08	0.283008	0.997071	45.3829	1.6e-11	2.5e-08	1.3e-12	5.3e-09	3.8e-13	0.015475	0.00277689	31.0558	0.0195906	0.00276183	50.3156	34.0929	52.7525
ukb-b-11842	rs11014285	10	25178864	0.497888	G	A	0.834945	0.974002	29.8832	4.6e-08	0.834461	0.974002	11.3284	0.00076	1.1e-08	0.00023	1.7e-08	0.00037	-0.0194239	0.00340276	32.5844	-0.0124818	0.00338605	13.5884	31.8044	12.6655
ukb-b-11842	rs7070395	10	33970134	0.62103	A	C	0.784731	0.997078	19.691	9.1e-06	0.784824	0.997078	19.9445	8e-06	2.8e-05	5.2e-06	1.5e-05	5.4e-06	-0.0127382	0.00303821	17.5785	-0.0137886	0.00302495	20.7781	18.6931	20.6928
ukb-b-11842	rs12259464	10	53680099	0.748414	G	A	0.515887	0.992791	11.7608	0.0006	0.515177	0.992791	31.5283	2e-08	0.002	5.5e-08	0.0011	2.1e-08	-0.00776174	0.00251021	9.56092	-0.013561	0.00249489	29.5447	10.6656	31.4449
ukb-b-11842	rs10998194	10	70217052	0.916255	T	C	0.917094	0.996101	13.2757	0.00027	0.916899	0.996101	25.8007	3.8e-07	0.00022	1.5e-07	0.00034	1e-07	0.0167449	0.00453135	13.6555	0.0236651	0.00450394	27.6077	12.8231	28.3611
ukb-b-11842	rs12254441	10	76617857	1.00135	C	T	0.626456	0.928484	15.9461	6.5e-05	0.627124	0.928484	21.0536	4.5e-06	0.00011	9.6e-07	8.2e-05	1.5e-06	0.0103268	0.00267266	14.9294	0.0130371	0.00266136	23.9968	15.503	23.1335
ukb-b-11842	rs3012053	10	77293109	1.00559	A	G	0.28488	0.99976	11.7742	0.0006	0.285369	0.99976	20.8987	4.8e-06	0.00022	2.9e-06	0.00032	4.8e-06	0.0102089	0.00276322	13.6499	0.0128894	0.00275504	21.8884	12.9629	20.9346
ukb-b-11842	rs17399739	10	87490850	1.13718	A	G	0.930751	0.995587	17.8842	2.3e-05	0.931454	0.995587	30.6052	3.2e-08	3.2e-05	3.7e-08	1.3e-05	3.4e-08	-0.0204745	0.00492415	17.2888	-0.0271044	0.00492528	30.2844	19.0371	30.4556
ukb-b-11842	rs10887571	10	88030441	1.14705	C	T	0.552252	0.979368	25.4523	4.5e-07	0.552334	0.979368	44.1804	3e-11	2.7e-05	3.4e-08	2.5e-05	4.7e-08	-0.0106076	0.00252899	17.5929	-0.0138973	0.00251709	30.4833	17.7968	29.8301
ukb-b-11842	rs61875762	10	99698798	1.26983	C	G	0.794076	0.98858	22.811	1.8e-06	0.794067	0.98858	16.7646	4.2e-05	1.3e-06	4.6e-05	8.8e-07	1.6e-05	-0.0150308	0.0031028	23.4671	-0.0125709	0.00308391	16.616	24.1727	18.5566
ukb-b-11842	rs4447106	10	102359760	1.29168	G	A	0.885455	0.97826	35.888	2.1e-09	0.885246	0.97826	18.5747	1.6e-05	4.5e-08	0.00024	1.1e-08	0.00014	0.0216625	0.00395912	29.9378	0.0144417	0.0039374	13.453	32.6651	14.4691
ukb-b-11842	rs61873510	10	102626510	1.29599	G	T	0.671476	0.951777	61.237	5.1e-15	0.672878	0.951777	47.2404	6.3e-12	2.7e-14	6.3e-11	1.9e-14	8.8e-11	-0.0207221	0.00272173	57.9663	-0.0177338	0.00271299	42.7274	58.6518	42.078
ukb-b-11842	rs12765002	10	104635348	1.3062	C	T	0.774506	0.998334	37.3746	9.7e-10	0.77516	0.998334	24.931	5.9e-07	7.1e-10	2.2e-07	1.8e-09	5.3e-07	-0.0184318	0.00299068	37.9835	-0.0154444	0.00298004	26.8596	36.1376	25.1424
ukb-b-11842	rs10884368	10	108639393	1.33512	C	T	0.616251	0.994201	15.1936	9.7e-05	0.613638	0.994201	23.9106	1e-06	0.00048	1.5e-05	0.00053	2.7e-05	-0.00898503	0.00257424	12.1826	-0.0110882	0.00255971	18.7646	11.9913	17.6535
ukb-b-11842	rs12774618	10	116021999	1.41687	A	G	0.763788	0.998201	32.4902	1.2e-08	0.764187	0.998201	6.58109	0.01	3.6e-08	0.0086	8.6e-08	0.0079	-0.0162109	0.00294316	30.338	-0.00769742	0.00292739	6.91401	28.6691	7.06023
ukb-b-11842	rs1419832	10	118670282	1.45225	A	G	0.256773	0.991087	26.7109	2.4e-07	0.257199	0.991087	23.2932	1.4e-06	5.2e-08	6.6e-08	5.7e-08	2.5e-08	0.0156205	0.00286949	29.6334	0.0154073	0.00285167	29.1912	29.4629	31.0245
ukb-b-11842	rs56077081	10	122070020	1.51212	C	T	0.761324	0.992052	22.0716	2.6e-06	0.761296	0.992052	13.4585	0.00024	2.1e-06	0.00059	1.9e-06	0.00065	-0.0139312	0.00293847	22.4768	-0.0100387	0.0029201	11.8185	22.6558	11.6231
ukb-b-11842	rs6585827	10	124165615	1.55764	G	A	0.52813	1	25.1411	5.3e-07	0.529912	1	39.4107	3.4e-10	3.1e-07	1.9e-10	2.7e-07	3.6e-10	-0.012786	0.00249917	26.1746	-0.0158425	0.00248685	40.5835	26.4793	39.292
ukb-b-11842	rs11245450	10	126658075	1.61246	G	A	0.578342	0.978538	20.5026	6e-06	0.577791	0.978538	34.0712	5.3e-09	9.9e-06	1.4e-10	4.8e-06	1.9e-10	0.0112632	0.00254898	19.5251	0.0163072	0.00254322	41.1138	20.8966	40.5991
ukb-b-11842	rs1421035	10	131136401	1.73151	C	T	0.65146	0.981053	16.6725	4.4e-05	0.653136	0.981053	12.2065	0.00048	3.8e-05	0.00021	1.3e-05	0.00026	-0.0108863	0.00264088	16.9926	-0.00976636	0.00263155	13.7735	18.9912	13.3442
ukb-b-11842	rs6597975	11	838842	0.0111821	C	G	0.454993	0.986551	22.027	2.7e-06	0.457214	0.986551	25.7257	3.9e-07	1e-05	9.8e-06	1.5e-05	6.7e-06	-0.0111184	0.00252143	19.4444	-0.0110777	0.00250507	19.5552	18.7769	20.2672
ukb-b-11842	rs74048171	11	2093603	0.0514991	C	A	0.741431	0.997881	16.7884	4.2e-05	0.741779	0.997881	16.2759	5.5e-05	2.5e-05	0.00014	2.3e-05	8.4e-05	0.0120453	0.00285647	17.7818	0.0108233	0.00283944	14.5298	17.9336	15.47
ukb-b-11842	rs35506085	11	2165576	0.0526649	G	A	0.815808	0.983698	40.5016	2e-10	0.814057	0.983698	52.5433	4.2e-13	1e-08	1.1e-10	3e-09	1.1e-10	0.0185566	0.00324218	32.7586	0.0207767	0.00322018	41.6285	35.1959	41.5541
ukb-b-11842	rs10128597	11	8694830	0.190071	G	A	0.723854	0.987166	32.8402	1e-08	0.72457	0.987166	47.3223	6e-12	3.8e-08	2.5e-12	1.8e-08	2.2e-13	0.0154487	0.00280848	30.258	0.0195972	0.00279792	49.059	31.7169	53.8493
ukb-b-11842	rs1440286	11	12809152	0.259016	G	A	0.587807	0.995374	20.8258	5e-06	0.58673	0.995374	19.2862	1.1e-05	4.2e-06	4.5e-05	4.4e-06	2.5e-05	-0.0116777	0.00253929	21.1491	-0.0103248	0.00253077	16.6439	21.0989	17.7521
ukb-b-11842	rs4757144	11	13331226	0.267999	G	A	0.409952	0.99723	8.99242	0.0027	0.409654	0.99723	28.5242	9.3e-08	0.0027	2.5e-08	0.0025	9.1e-09	-0.00763166	0.0025422	9.01194	-0.0140615	0.00252337	31.0527	9.13139	33.0209
ukb-b-11842	rs11023199	11	14394258	0.277965	A	G	0.644299	0.995796	21.5446	3.5e-06	0.6443	0.995796	28.7956	8e-08	1.2e-05	2.3e-06	3e-05	1.8e-06	0.0114292	0.00260975	19.1791	0.0122828	0.00259883	22.3378	17.4043	22.819
ukb-b-11842	rs11030016	11	27487992	0.464034	C	T	0.2603	0.992621	20.2166	6.9e-06	0.26032	0.992621	26.292	2.9e-07	1.2e-06	5.5e-07	1.7e-06	4.8e-07	-0.0138438	0.00285076	23.5825	-0.0142104	0.00283685	25.0923	22.8915	25.3423
ukb-b-11842	rs1013402	11	27712381	0.464457	A	G	0.68162	0.999383	122.722	1.6e-28	0.681487	0.999383	106.914	4.6e-25	3.1e-28	1.6e-23	1.1e-27	4.9e-24	-0.0295075	0.00267758	121.446	-0.0265877	0.00266072	99.8534	118.956	102.267
ukb-b-11842	rs1765141	11	30363727	0.478992	A	G	0.345252	0.994498	30.7003	3e-08	0.346404	0.994498	30.1102	4.1e-08	2.5e-08	6e-08	1.8e-08	5.3e-08	0.0146618	0.00263071	31.062	0.0141397	0.00260974	29.3552	31.6941	29.6153
ukb-b-11842	rs59227842	11	43692423	0.622153	A	G	0.688967	0.983153	46.0163	1.2e-11	0.688045	0.983153	37.1774	1.1e-09	1.2e-12	1.7e-11	5.9e-13	3.7e-11	-0.0193189	0.00272076	50.4181	-0.0181807	0.00270315	45.2356	51.8965	43.7895
ukb-b-11842	rs7115013	11	43934592	0.623048	C	T	0.556851	0.996131	15.1693	9.8e-05	0.557739	0.996131	14.7713	0.00012	4.4e-05	0.0001	2e-05	8.4e-05	0.0102935	0.00252099	16.672	0.00971548	0.00250366	15.0584	18.2017	15.4676
ukb-b-11842	rs7933019	11	47509137	0.665328	G	C	0.698574	0.998669	38.4916	5.5e-10	0.697708	0.998669	52.5511	4.2e-13	1.6e-09	7.3e-13	8e-10	1.2e-13	0.0163992	0.00271944	36.3652	0.019389	0.00270245	51.4746	37.7718	54.9642
ukb-b-11842	rs614520	11	65664006	0.739689	G	A	0.360266	0.956815	19.6943	9.1e-06	0.358434	0.956815	18.8635	1.4e-05	1e-05	1.6e-05	1.1e-05	1.2e-05	0.0117234	0.00265545	19.4908	0.0114143	0.00264348	18.6442	19.27	19.1229
ukb-b-11842	rs7952436	11	67024534	0.74392	C	T	0.917947	1	58.8058	1.7e-14	0.918112	1	78.0598	1e-18	6.3e-17	2e-23	1.6e-17	6.2e-23	0.037998	0.00454549	69.8813	0.0451949	0.00453148	99.4716	72.6346	97.2056
ukb-b-11842	rs41478448	11	68181621	0.750264	A	G	0.833419	0.992507	43.9898	3.3e-11	0.832835	0.992507	27.8745	1.3e-07	1e-12	1.4e-08	2.9e-12	3.1e-08	0.0239713	0.0033637	50.7864	0.0189186	0.00333634	32.1542	48.7767	30.6151
ukb-b-11842	rs667515	11	69449076	0.766481	G	C	0.613703	0.990296	20.6135	5.6e-06	0.614035	0.990296	22.2147	2.4e-06	1.1e-06	5.2e-07	6.4e-07	1.9e-07	0.0125365	0.00257314	23.7371	0.0128346	0.00255819	25.1709	24.7776	27.0943
ukb-b-11842	rs7942152	11	69912521	0.77813	T	A	0.541018	0.995009	16.8287	4.1e-05	0.541523	0.995009	28.4094	9.8e-08	5.5e-05	1.4e-06	7.5e-05	2.8e-06	0.010141	0.00251304	16.2841	0.0120368	0.00249755	23.227	15.6876	21.9718
ukb-b-11842	rs11234234	11	84613381	0.936326	T	A	0.476685	0.98659	22.5136	2.1e-06	0.476183	0.98659	15.3798	8.8e-05	9.2e-07	0.00051	6.2e-07	0.00031	0.012382	0.00252266	24.0916	0.00869845	0.00250215	12.0853	24.8445	12.9944
ukb-b-11842	rs1813212	11	89301382	0.974426	A	G	0.554245	0.996298	38.4404	5.6e-10	0.554563	0.996298	6.87002	0.0088	2.8e-09	0.0014	1.9e-09	0.0019	0.0149538	0.00251623	35.3185	0.00800962	0.00250138	10.2533	36.0956	9.62884
ukb-b-11842	rs7365	11	93211764	1.00429	A	G	0.517301	0.999151	20.6264	5.6e-06	0.517411	0.999151	19.3593	1.1e-05	5.3e-06	1.2e-05	1.2e-05	3.2e-06	0.0113771	0.00250008	20.7088	0.0108876	0.00248295	19.2276	19.1361	21.7093
ukb-b-11842	rs719802	11	113234679	1.20429	T	C	0.385987	1	17.2492	3.3e-05	0.38519	1	18.4067	1.8e-05	1.3e-05	2.3e-05	3.2e-05	3.9e-05	0.0111824	0.00256194	19.0515	0.0107874	0.00255046	17.8894	17.2935	16.9394
ukb-b-11842	rs12286929	11	115022404	1.23064	A	G	0.472461	0.996876	6.08162	0.014	0.473581	0.996876	24.8437	6.2e-07	0.0081	2e-08	0.0074	2.2e-08	-0.00662621	0.0025024	7.0116	-0.0139917	0.00249214	31.5208	7.16607	31.2862
ukb-b-11842	rs61898343	11	120182926	1.31495	G	C	0.850849	0.994808	15.2551	9.4e-05	0.850291	0.994808	23.1435	1.5e-06	1.1e-05	1e-06	1.1e-05	1.4e-06	0.0154448	0.00351285	19.3307	0.017023	0.00348643	23.8401	19.2484	23.2837
ukb-b-11842	rs7933085	11	130796248	1.51297	A	G	0.492989	0.98927	26.2938	2.9e-07	0.49198	0.98927	30.4268	3.5e-08	2.4e-07	6.9e-08	4.1e-07	2.3e-08	-0.012988	0.00251384	26.6936	-0.0134539	0.00249486	29.0805	25.6524	31.2561
ukb-b-11842	rs11601136	11	132700741	1.55676	T	C	0.577367	0.988962	45.1056	1.9e-11	0.577057	0.988962	7.58187	0.0059	1.8e-10	0.0077	8.4e-11	0.0075	-0.0162069	0.00253981	40.719	-0.00672863	0.00252429	7.10517	42.1669	7.16037
ukb-b-11842	rs329651	11	133767622	1.58905	G	T	0.196063	0.987118	23.974	9.8e-07	0.195964	0.987118	11.928	0.00055	6.9e-06	0.00061	1e-05	0.00053	-0.014227	0.00316378	20.2214	-0.0107541	0.00313916	11.736	19.4201	12.0157
ukb-b-11842	rs12364470	11	134601012	1.60891	T	G	0.835263	1	21.7506	3.1e-06	0.835634	1	39.4128	3.4e-10	7.6e-06	1.2e-08	1.8e-05	3.1e-09	-0.0150763	0.0033672	20.0472	-0.0190678	0.00334845	32.4273	18.3939	35.1435
ukb-b-11842	rs55726687	12	991306	0.0210128	G	A	0.790732	0.997091	48.3407	3.6e-12	0.789816	0.997091	70.3618	4.9e-17	2.3e-12	5.6e-16	3.3e-12	3.9e-15	-0.0215221	0.00306706	49.2405	-0.0246288	0.00304109	65.5884	48.5091	61.7249
ukb-b-11842	rs76895963	12	4384844	0.109218	T	G	0.979413	0.820231	102.615	4.1e-24	0.979212	0.820231	113.844	1.4e-26	3.1e-25	5.9e-27	4.7e-26	1e-26	-0.100406	0.00967391	107.725	-0.103302	0.00960955	115.561	111.475	114.511
ukb-b-11842	rs78470967	12	4521511	0.113866	T	A	0.957513	0.953826	21.8576	2.9e-06	0.957035	0.953826	12.6775	0.00037	7.1e-06	0.0014	5.7e-06	0.00082	-0.0284109	0.0063249	20.1773	-0.0199836	0.00625307	10.2132	20.5842	11.1967
ukb-b-11842	rs10845408	12	11880581	0.252738	C	T	0.646386	0.993777	27.9516	1.2e-07	0.647136	0.993777	14.3712	0.00015	1.7e-07	0.00027	1.5e-07	0.00021	-0.0136804	0.00261737	27.3194	-0.00946892	0.00260194	13.2436	27.5696	13.7522
ukb-b-11842	rs11056892	12	16493904	0.330125	C	T	0.872274	0.982038	18.9587	1.3e-05	0.872351	0.982038	12.8024	0.00035	2e-05	0.00038	1.5e-05	0.0005	-0.0160961	0.00376912	18.2373	-0.0132947	0.00374047	12.633	18.7831	12.0985
ukb-b-11842	rs73068226	12	24078798	0.420045	T	A	0.702137	0.991831	19.9603	7.9e-06	0.702726	0.991831	20.1327	7.2e-06	2.7e-05	8.6e-06	1.2e-05	2e-06	0.0114982	0.00274141	17.5918	0.0121231	0.00272414	19.8046	19.1201	22.5863
ukb-b-11842	rs11049684	12	28665359	0.483323	C	T	0.701666	0.997618	8.49402	0.0036	0.700436	0.997618	19.3391	1.1e-05	0.0019	8.3e-07	0.0014	1.1e-07	0.00847009	0.00272656	9.65044	0.0133584	0.00271088	24.2822	10.2475	28.1581
ukb-b-11842	rs1458156	12	41887940	0.562768	C	T	0.512	0.994456	28.5328	9.2e-08	0.511176	0.994456	34.1515	5.1e-09	3e-09	1.4e-08	1.5e-09	6.6e-09	-0.0148274	0.00250039	35.1657	-0.0140813	0.00248297	32.1619	36.5389	33.6518
ukb-b-11842	rs2897968	12	46763686	0.598373	G	A	0.392577	0.993993	26.1381	3.2e-07	0.393283	0.993993	17.1777	3.4e-05	2.2e-08	1e-05	3e-08	1.1e-05	-0.0143246	0.00256137	31.2765	-0.0112274	0.0025464	19.4404	30.6907	19.303
ukb-b-11842	rs3730071	12	49168798	0.622421	C	A	0.969656	1	19.46	1e-05	0.969895	1	23.0743	1.6e-06	2.7e-06	8.2e-07	1.5e-06	8.2e-07	0.0341637	0.00727635	22.0446	0.0358265	0.00726618	24.3107	23.1106	24.3112
ukb-b-11842	rs7132908	12	50263148	0.630702	G	A	0.615371	1	85.245	2.6e-20	0.615738	1	144.702	2.5e-33	2.4e-22	1.1e-31	3.4e-22	2.1e-32	-0.0249496	0.00256559	94.5698	-0.0299131	0.00255399	137.178	93.8483	140.438
ukb-b-11842	rs822688	12	53493387	0.675262	C	T	0.876051	0.959159	15.0533	0.0001	0.875684	0.959159	16.3946	5.1e-05	1.1e-05	2.5e-06	7.8e-06	1.7e-06	-0.0170148	0.0038663	19.367	-0.0180972	0.0038421	22.1863	19.9743	22.9493
ukb-b-11842	rs3759094	12	56497903	0.711194	C	T	0.663403	0.994325	29.169	6.6e-08	0.662161	0.994325	39.9136	2.7e-10	1.7e-07	4.2e-11	1.2e-07	2.5e-11	0.0138214	0.0026439	27.3284	0.0173242	0.00262651	43.506	27.9526	44.5332
ukb-b-11842	rs10878349	12	66327632	0.792176	A	G	0.487242	0.994139	101.634	6.7e-24	0.486652	0.994139	133.352	7.6e-31	8.7e-23	4.2e-27	6.8e-24	1.5e-27	0.0246085	0.00250429	96.5608	0.0268146	0.0024871	116.241	101.597	118.308
ukb-b-11842	rs374335	12	77457439	0.930834	A	G	0.681451	0.996723	9.89709	0.0017	0.680856	0.996723	30.7866	2.9e-08	0.00089	3.9e-09	0.00069	3.1e-09	0.00891637	0.00268297	11.0445	0.0157367	0.00267163	34.6958	11.5066	35.1193
ukb-b-11842	rs12427047	12	90213070	1.03422	C	T	0.757563	0.997386	26.1344	3.2e-07	0.756929	0.997386	22.867	1.7e-06	1.4e-08	2.8e-09	3e-08	3.2e-09	0.016512	0.0029088	32.2236	0.0172111	0.00289551	35.3319	30.7292	35.0822
ukb-b-11842	rs9634212	12	93993266	1.07733	C	A	0.779686	0.991156	62.3005	2.9e-15	0.778971	0.991156	42.0012	9.1e-11	3.8e-14	1.1e-08	2e-14	9.6e-09	-0.0228926	0.00302485	57.2772	-0.017157	0.00300168	32.6704	58.5315	32.9251
ukb-b-11842	rs10777858	12	97792745	1.14513	G	T	0.471354	1	41.8475	9.9e-11	0.471822	1	20.2534	6.8e-06	1.1e-09	6.4e-05	7.6e-10	3.3e-05	0.0152322	0.00250039	37.1118	0.00993851	0.00248691	15.9706	37.8568	17.2496
ukb-b-11842	rs923724	12	99639930	1.16669	G	C	0.37064	0.989312	22.558	2e-06	0.368577	0.989312	17.0605	3.6e-05	8.1e-06	1.1e-05	6.1e-06	5.7e-06	0.0115863	0.00259592	19.9208	0.0113792	0.00258791	19.3341	20.4527	20.5845
ukb-b-11842	rs4764861	12	102372809	1.19759	T	C	0.573533	0.991512	15.363	8.9e-05	0.572714	0.991512	21.4964	3.5e-06	1.7e-05	8.4e-07	5.7e-06	3.3e-07	0.0108694	0.00253054	18.4495	0.0123831	0.00251414	24.2595	20.5827	26.0948
ukb-b-11842	rs2139555	12	103627123	1.21104	C	T	0.435667	0.983017	16.4872	4.9e-05	0.434075	0.983017	43.6233	4e-11	0.00015	1.3e-10	0.00014	2.8e-10	0.00959069	0.00253454	14.3186	0.0162123	0.00252196	41.3253	14.4384	39.8057
ukb-b-11842	rs10861681	12	107334262	1.26225	C	T	0.703585	0.997785	22.7454	1.8e-06	0.702725	0.997785	16.7118	4.4e-05	1.9e-06	7.9e-06	1.9e-06	9.3e-06	0.0130255	0.00273436	22.6921	0.0121515	0.00271981	19.961	22.6508	19.6419
ukb-b-11842	rs12300276	12	110697965	1.29785	G	A	0.765963	0.994985	32.6893	1.1e-08	0.766182	0.994985	34.9174	3.4e-09	1.5e-06	1.4e-08	1.7e-06	3.6e-08	-0.0142006	0.00295377	23.1131	-0.0166593	0.00293666	32.1816	22.9432	30.3479
ukb-b-11842	rs1061657	12	115108136	1.34334	T	C	0.742412	1	21.2966	3.9e-06	0.741586	1	4.8439	0.028	3.2e-06	0.0017	3.8e-06	0.0018	-0.0132979	0.00285409	21.7086	-0.00887972	0.00283661	9.79939	21.3493	9.69316
ukb-b-11842	rs145350287	12	120907309	1.45095	T	A	0.960471	1	39.865	2.7e-10	0.960319	1	53.1098	3.2e-13	4.5e-12	1.9e-13	1e-12	1e-13	0.0442636	0.00639619	47.8906	0.0467426	0.00635478	54.1035	50.7759	55.3596
ukb-b-11842	rs11614326	12	122269182	1.46366	G	A	0.455035	0.975136	18.4123	1.8e-05	0.454818	0.975136	23.7136	1.1e-06	3.8e-05	2e-06	2.7e-05	1e-06	0.0104312	0.00253385	16.9475	0.0119953	0.00252081	22.6434	17.6263	23.8413
ukb-b-11842	rs3892367	12	122609582	1.46556	G	A	0.521224	0.999716	61.4635	4.5e-15	0.52276	0.999716	28.4379	9.7e-08	3.2e-17	3.2e-09	2.6e-17	1.7e-09	-0.0210509	0.00249402	71.243	-0.0147177	0.00248495	35.0789	71.6099	36.2567
ukb-b-11842	rs10998	12	122989412	1.4674	G	A	0.252739	0.998732	112.79	2.4e-26	0.253644	0.998732	55.4594	9.5e-14	3.5e-28	1.1e-15	1.7e-29	3.7e-15	-0.0316427	0.00287452	121.176	-0.0228844	0.00285464	64.2652	127.121	61.8596
ukb-b-11842	rs11060406	12	123339117	1.47024	C	T	0.963349	0.964271	19.2358	1.2e-05	0.963238	0.964271	23.3648	1.3e-06	1.5e-06	6.5e-07	1.5e-06	2.4e-07	0.0324503	0.00674608	23.1385	0.0333663	0.0067058	24.758	23.1754	26.6713
ukb-b-11842	rs900448	12	133404805	1.75003	C	G	0.69224	0.99837	43.4504	4.3e-11	0.692782	0.99837	29.6672	5.1e-08	4.6e-09	3.6e-06	5.4e-09	5.3e-06	-0.0158346	0.00270197	34.3443	-0.0124926	0.00269481	21.4907	34.022	20.7288
ukb-b-11842	rs6490621	13	21368553	0.0328465	C	T	0.167877	0.996428	10.7489	0.001	0.167907	0.996428	14.443	0.00014	0.0012	2e-05	0.00078	2e-05	0.0108466	0.00334835	10.4935	0.0141971	0.00333103	18.1652	11.2814	18.2178
ukb-b-11842	rs1218822	13	28011963	0.196451	G	A	0.337936	0.999077	27.3122	1.7e-07	0.33908	0.999077	33.0027	9.2e-09	6.6e-08	2.6e-10	5.5e-08	7.6e-11	-0.0142953	0.00264636	29.1803	-0.0166106	0.00262677	39.9877	29.5351	42.3521
ukb-b-11842	rs11616501	13	28647135	0.21217	C	T	0.376442	0.996003	16.5267	4.8e-05	0.376608	0.996003	13.4001	0.00025	6.4e-05	0.00016	2e-05	9.6e-05	0.010317	0.00258151	15.9721	0.00967838	0.0025675	14.2097	18.188	15.2058
ukb-b-11842	rs6563808	13	40766662	0.414977	T	C	0.265386	0.991158	15.7536	7.2e-05	0.265659	0.991158	22.1011	2.6e-06	7.1e-06	3e-07	8.9e-06	8.2e-07	0.0127745	0.00284531	20.157	0.0144469	0.00282055	26.2352	19.731	24.306
ukb-b-11842	rs9532600	13	41434808	0.429421	A	G	0.802123	0.996585	16.0109	6.3e-05	0.80307	0.996585	9.93245	0.0016	9e-06	0.00028	2.6e-05	0.0004	0.0139524	0.00314234	19.7147	0.0113538	0.00312393	13.2093	17.7145	12.5169
ukb-b-11842	rs34505073	13	50237255	0.535869	G	A	0.978623	0.982397	40.0091	2.5e-10	0.978095	0.982397	50.1872	1.4e-12	1.7e-09	2.5e-12	3.7e-09	2.8e-12	-0.0524263	0.00869731	36.3353	-0.0600105	0.00857228	49.0074	34.7562	48.8332
ukb-b-11842	rs3116598	13	51099616	0.53953	C	T	0.780727	0.995365	72.9634	1.3e-17	0.780302	0.995365	50.7828	1e-12	1.3e-17	1.6e-13	8.6e-18	1.4e-13	0.0258197	0.0030235	72.9262	0.0221841	0.00300809	54.3879	73.8073	54.6635
ukb-b-11842	rs9568867	13	54107352	0.568938	G	A	0.87144	0.982844	84.236	4.4e-20	0.87008	0.982844	25.8688	3.7e-07	2e-22	1e-08	5.6e-23	1.3e-08	-0.0366938	0.00376631	94.9189	-0.0213132	0.00372396	32.7556	97.413	32.3328
ukb-b-11842	rs9536637	13	54691036	0.572111	T	G	0.116355	0.981937	14.0601	0.00018	0.115746	0.981937	14.6201	0.00013	0.00084	0.00012	0.0011	0.00017	0.0131492	0.00393858	11.146	0.015072	0.00392454	14.7491	10.6341	14.1601
ukb-b-11842	rs1413125	13	59260131	0.587755	G	T	0.571485	0.994453	13.7322	0.00021	0.572327	0.994453	27.2602	1.8e-07	6.6e-06	1e-08	6.5e-06	8.6e-09	0.0114132	0.00253335	20.2966	0.0144417	0.00252025	32.836	20.3351	33.14
ukb-b-11842	rs2585526	13	78624080	0.774133	A	G	0.443148	0.996435	17.5325	2.8e-05	0.442004	0.996435	33.278	8e-09	3.9e-05	6.7e-08	3.3e-05	9.4e-08	-0.0103564	0.00251921	16.9	-0.0135317	0.00250615	29.1534	17.2208	28.5
ukb-b-11842	rs1441264	13	79580919	0.787841	G	A	0.40682	0.956515	17.0416	3.7e-05	0.405842	0.956515	32.0712	1.5e-08	1.3e-06	3.7e-11	4.4e-06	2.5e-11	-0.0125518	0.00259681	23.3632	-0.0171201	0.0025882	43.7537	21.0821	44.5257
ukb-b-11842	rs61969510	13	86484025	0.835651	T	C	0.719916	0.98277	14.1823	0.00017	0.722184	0.98277	19.3146	1.1e-05	0.00065	1.4e-05	0.00045	7e-06	-0.0095589	0.002805	11.6132	-0.0121808	0.00279951	18.9315	12.3161	20.2044
ukb-b-11842	rs7321045	13	97034410	0.936229	G	A	0.551017	0.983584	23.0349	1.6e-06	0.551136	0.983584	18.6248	1.6e-05	2.1e-07	3.9e-07	2.9e-07	2.3e-07	-0.0131158	0.00252761	26.9257	-0.0127728	0.00251777	25.736	26.3234	26.7884
ukb-b-11842	rs72665129	13	104092350	1.04327	T	A	0.838371	0.971456	15.338	9e-05	0.839451	0.971456	20.6158	5.6e-06	4.4e-05	2e-05	5.3e-05	4.9e-05	0.0140569	0.00344035	16.6946	0.0146706	0.00343809	18.2079	16.3506	16.4787
ukb-b-11842	rs9888533	13	107854612	1.13616	C	T	0.462018	0.966192	9.57689	0.002	0.46179	0.966192	28.1414	1.1e-07	0.0019	4.6e-08	0.0014	1.1e-07	-0.00791188	0.00254542	9.66142	-0.0138698	0.00253796	29.8656	10.2194	28.1376
ukb-b-11842	rs9522183	13	111977280	1.24078	G	T	0.437274	0.984375	24.3092	8.2e-07	0.439232	0.984375	22.3852	2.2e-06	6.1e-07	6.9e-06	5.5e-07	3.7e-06	0.0126364	0.0025338	24.8715	0.0113424	0.00252251	20.2184	25.0722	21.4362
ukb-b-11842	rs12879423	14	25927832	0.16196	A	G	0.321077	0.988088	69.4145	8e-17	0.32166	0.988088	46.4876	9.2e-12	1e-14	1.7e-11	7.6e-15	3.5e-11	-0.0208424	0.00269372	59.8676	-0.017997	0.00267539	45.2508	60.4347	43.8588
ukb-b-11842	rs11161044	14	29675957	0.207681	G	C	0.192839	0.996085	20.9678	4.7e-06	0.192255	0.996085	26.8367	2.2e-07	2.8e-06	5.6e-08	2.4e-06	7.8e-08	-0.0148451	0.00317021	21.9274	-0.0171491	0.00315834	29.4825	22.28	28.8485
ukb-b-11842	rs1191600	14	30101641	0.215311	C	A	0.406499	0.988549	15.8297	6.9e-05	0.406341	0.988549	12.8669	0.00033	8.1e-06	0.0013	8.3e-06	0.0018	0.0114115	0.00255792	19.9027	0.00819419	0.00254619	10.3569	19.8641	9.76212
ukb-b-11842	rs61983990	14	41475003	0.372339	G	A	0.917425	0.992371	14.138	0.00017	0.91759	0.992371	15.7171	7.4e-05	0.00021	0.0001	0.00013	0.00012	-0.016874	0.00455614	13.7164	-0.0176358	0.00454096	15.0833	14.5904	14.8611
ukb-b-11842	rs724623	14	47303577	0.408012	A	C	0.492318	0.997226	24.3651	8e-07	0.492573	0.997226	30.5459	3.3e-08	1.5e-06	2e-08	1.2e-06	1.5e-08	0.0120527	0.00250354	23.1771	0.0139505	0.00248771	31.4472	23.5921	32.1071
ukb-b-11842	rs1955695	14	61021891	0.547756	A	G	0.377482	0.997876	60.9815	5.8e-15	0.37798	0.997876	44.5855	2.4e-11	6.4e-17	1.9e-15	9.2e-17	1.4e-15	0.0215533	0.00257916	69.8349	0.0203822	0.00256408	63.1888	69.1282	63.8135
ukb-b-11842	rs2274070	14	62361500	0.565837	A	G	0.765707	0.995529	8.35251	0.0039	0.765745	0.995529	29.2804	6.3e-08	0.0015	1.8e-07	0.002	2.1e-07	-0.00937977	0.00295664	10.0644	-0.0153411	0.00293761	27.2723	9.57622	26.9376
ukb-b-11842	rs10145154	14	79939525	0.748006	C	T	0.777658	0.99716	77.2916	1.5e-18	0.778833	0.99716	67.2892	2.3e-16	1.1e-17	2.2e-16	2.3e-18	1.3e-16	-0.0257234	0.00300357	73.3466	-0.0246617	0.00300291	67.4467	76.373	68.4567
ukb-b-11842	rs1286058	14	91458523	0.88196	T	A	0.29585	0.998181	29.962	4.4e-08	0.296684	0.998181	17.4793	2.9e-05	4e-08	8.7e-05	1.7e-08	0.00012	-0.015057	0.00274176	30.1592	-0.0106784	0.00272101	15.401	31.8091	14.7527
ukb-b-11842	rs6575340	14	94023972	0.916863	G	A	0.363945	0.99437	46.4179	9.6e-12	0.364008	0.99437	36.8929	1.2e-09	1.6e-10	6e-10	1.1e-10	3e-10	-0.0166411	0.00260165	40.9132	-0.0160392	0.00259066	38.3305	41.5584	39.6446
ukb-b-11842	rs12881629	14	101146413	1.07734	A	G	0.917594	1	22.7733	1.8e-06	0.917108	1	21.4373	3.7e-06	3.9e-06	4.3e-08	1.9e-06	7.3e-09	-0.020936	0.00453635	21.2997	-0.0246612	0.00450279	29.9961	22.6776	33.462
ukb-b-11842	rs61992671	14	101531854	1.08869	A	G	0.507843	0.914115	28.6949	8.5e-08	0.50823	0.914115	24.7775	6.4e-07	1e-08	5e-08	9.6e-09	6.2e-08	0.0149533	0.00260965	32.8326	0.0141834	0.00260114	29.7324	32.9269	29.2946
ukb-b-11842	rs3803286	14	103246470	1.11636	A	G	0.333129	0.998037	31.3457	2.2e-08	0.333232	0.998037	30.5229	3.3e-08	1.9e-08	6.5e-09	6.8e-09	5.3e-09	0.014893	0.00265043	31.5741	0.0152843	0.00263356	33.6824	33.5873	34.0787
ukb-b-11842	rs11622473	14	103979762	1.12415	G	A	0.77991	0.998675	24.9425	5.9e-07	0.780125	0.998675	18.9696	1.3e-05	3e-06	0.0001	5.7e-06	0.00015	0.0140841	0.00301748	21.7855	0.0116763	0.00300557	15.0924	20.6015	14.3588
ukb-b-11842	rs4243765	15	26992077	0.374467	T	A	0.460999	0.983354	20.819	5e-06	0.460144	0.983354	15.3333	9e-05	1.6e-06	0.00088	4.5e-07	0.0015	-0.012115	0.00252511	23.0188	-0.00836448	0.00251562	11.0557	25.484	10.119
ukb-b-11842	rs12906197	15	38492199	0.582949	C	T	0.577695	0.985251	10.3402	0.0013	0.579035	0.985251	11.4171	0.00073	0.00012	2.7e-05	6.6e-05	4.3e-05	0.00977568	0.00254523	14.7516	0.0106325	0.00253456	17.5983	15.9201	16.7281
ukb-b-11842	rs11855017	15	42096146	0.632874	C	A	0.818806	0.996276	16.0315	6.2e-05	0.818175	0.996276	40.0716	2.4e-10	8.5e-05	3.5e-10	7.2e-05	4.4e-10	-0.0127519	0.00324514	15.4413	-0.0202471	0.00322704	39.3656	15.7523	38.9154
ukb-b-11842	rs10775144	15	51891134	0.710265	C	T	0.485203	0.999602	11.3389	0.00076	0.485533	0.999602	17.836	2.4e-05	1.9e-05	4e-07	2.5e-05	7e-07	0.0107121	0.00250433	18.2963	0.0126348	0.00249166	25.7132	17.7995	24.6144
ukb-b-11842	rs2120450	15	53101580	0.718281	T	A	0.854935	0.987355	11.863	0.00057	0.855543	0.987355	18.6827	1.5e-05	0.00034	2e-05	0.00051	2.6e-05	-0.0127802	0.00356894	12.8231	-0.015167	0.00355926	18.1585	12.0814	17.6994
ukb-b-11842	rs11071182	15	55644676	0.748137	A	G	0.129778	0.991939	29.573	5.4e-08	0.129355	0.991939	15.9071	6.7e-05	8.1e-08	0.00027	2e-07	0.00047	-0.0200266	0.00373275	28.7845	-0.0135612	0.00372077	13.2841	27.0533	12.2446
ukb-b-11842	rs11071646	15	62273994	0.855187	G	A	0.977889	0.995028	23.5277	1.2e-06	0.977907	0.995028	17.9603	2.3e-05	1.6e-07	1.4e-05	2.1e-07	2.4e-05	0.0446945	0.00852423	27.4914	0.0367691	0.00847085	18.8413	26.9424	17.8493
ukb-b-11842	rs35874463	15	67457698	0.912702	A	G	0.942128	1	18.0449	2.2e-05	0.942534	1	25.7177	4e-07	2.3e-05	5.4e-07	1.9e-05	3.7e-07	-0.0226216	0.00534746	17.8957	-0.0267305	0.0053323	25.1295	18.284	25.8639
ukb-b-11842	rs4776970	15	68080886	0.915018	A	T	0.642364	1	55.0833	1.2e-13	0.642078	1	70.0232	5.9e-17	6.7e-13	6.5e-18	1e-13	6.2e-18	0.0186786	0.00259967	51.6242	0.0223488	0.00259149	74.3719	55.275	74.447
ukb-b-11842	rs7171864	15	73227249	0.98898	G	A	0.339976	0.989685	25.4453	4.6e-07	0.339661	0.989685	20.4194	6.2e-06	9.5e-08	1.5e-06	4e-08	6.1e-07	-0.014135	0.00264873	28.4786	-0.0127044	0.00263824	23.1889	30.1288	24.8695
ukb-b-11842	rs11855853	15	78012618	1.01255	C	T	0.730491	0.986394	21.2377	4.1e-06	0.730732	0.986394	14.8724	0.00012	3.8e-06	8.9e-05	1.5e-06	4.7e-05	0.0130797	0.0028298	21.3639	0.011036	0.00281576	15.3614	23.1809	16.5651
ukb-b-11842	rs62025831	15	84545685	1.0865	T	C	0.719769	0.998525	37.1864	1.1e-09	0.71925	0.998525	29.6573	5.2e-08	1.4e-10	9e-09	4.6e-11	9.2e-09	0.0178732	0.00278679	41.1336	0.0159187	0.0027695	33.0378	43.3215	33.0063
ukb-b-11842	rs2280470	15	89395626	1.15346	A	G	0.32153	1	28.0937	1.2e-07	0.321379	1	44.8363	2.1e-11	1e-07	6.9e-13	6e-08	1e-12	0.0142353	0.00267209	28.3811	0.0191389	0.00266493	51.5776	29.3673	50.8325
ukb-b-11842	rs16942383	15	89405052	1.15401	C	A	0.956114	0.987494	21.0044	4.6e-06	0.95599	0.987494	31.5546	1.9e-08	3.4e-05	1.5e-07	5.2e-05	2.9e-07	0.0254191	0.00613666	17.1576	0.0320117	0.00609798	27.5578	16.3833	26.3092
ukb-b-11842	rs8026687	15	95280968	1.31603	T	A	0.60253	0.979359	19.2146	1.2e-05	0.602023	0.979359	18.0053	2.2e-05	6.7e-05	1.4e-05	5.8e-05	9e-06	0.010286	0.00257921	15.9043	0.0111738	0.00256766	18.9378	16.1809	19.7049
ukb-b-11842	rs4966012	15	99226148	1.42333	C	G	0.323649	0.994077	30.1275	4e-08	0.322849	0.994077	31.8646	1.7e-08	4.4e-09	3.4e-08	5.6e-09	1.3e-08	-0.0157005	0.00267588	34.4265	-0.014703	0.00266381	30.4654	33.9564	32.3959
ukb-b-11842	rs72755233	15	100692953	1.45523	G	A	0.888658	1	26.8287	2.2e-07	0.888395	1	16.0756	6.1e-05	1.1e-08	3.5e-07	9.4e-09	4.4e-07	0.0226728	0.00397134	32.5939	0.0200795	0.0039421	25.9449	32.9682	25.5175
ukb-b-11842	rs9925273	16	375900	0.00391772	A	G	0.818728	0.993995	16.6823	4.4e-05	0.81913	0.993995	15.1663	9.8e-05	7.9e-06	2.1e-06	4.7e-06	2.9e-06	0.0144957	0.00324487	19.9563	0.0153424	0.00323276	22.5237	20.949	21.875
ukb-b-11842	rs2071952	16	783173	0.00948044	T	C	0.792109	0.998888	12.7287	0.00036	0.792681	0.998888	25.1669	5.3e-07	9.4e-05	2.5e-06	0.00011	2.5e-06	-0.0120254	0.00307947	15.2493	-0.0144296	0.00306509	22.1628	14.8864	22.15
ukb-b-11842	rs13333747	16	2175373	0.0437564	T	C	0.816901	0.990608	60.4503	7.5e-15	0.81773	0.990608	79.3968	5.1e-19	2.8e-13	2.6e-16	1.8e-13	2.5e-17	0.0237002	0.00324512	53.3385	0.02646	0.00323104	67.065	54.215	71.7245
ukb-b-11842	rs25849	16	2265071	0.0445063	C	G	0.711896	0.992532	52.0393	5.4e-13	0.71047	0.992532	39.0298	4.2e-10	4.9e-13	4.4e-10	1.8e-12	8.8e-10	-0.0200144	0.00276869	52.2562	-0.0171492	0.00274856	38.9292	49.6605	37.5667
ukb-b-11842	rs879620	16	4015729	0.0722408	C	T	0.386736	0.994145	94.7324	2.2e-22	0.386769	0.994145	102.65	4e-24	1.5e-22	2.6e-23	1.1e-22	1.5e-23	-0.0251065	0.00256893	95.5141	-0.0254638	0.00255959	98.9705	96.113	100.049
ukb-b-11842	rs2660241	16	4940023	0.0863963	T	C	0.634309	0.997992	29.5769	5.4e-08	0.635862	0.997992	19.6293	9.4e-06	1.3e-09	3.6e-07	1.3e-09	1.6e-07	-0.0157248	0.00259386	36.7515	-0.013157	0.00258551	25.8952	36.8435	27.4258
ukb-b-11842	rs2280018	16	15150833	0.321406	A	C	0.406186	0.998838	22.1936	2.5e-06	0.406992	0.998838	27.845	1.3e-07	6.9e-07	7.7e-08	1.7e-07	2.3e-07	0.012631	0.0025442	24.6473	0.013592	0.00252921	28.8802	27.3987	26.7867
ukb-b-11842	rs72771080	16	20021383	0.391148	C	T	0.788579	0.997168	25.8494	3.7e-07	0.787358	0.997168	35.4212	2.7e-09	4.1e-07	1e-08	2.2e-07	6e-09	-0.0155069	0.00306214	25.6448	-0.0173849	0.00303486	32.8148	26.8396	33.8251
ukb-b-11842	rs9931967	16	20375351	0.401994	T	G	0.504706	0.999167	33.9222	5.7e-09	0.504156	0.999167	25.3116	4.9e-07	2.3e-09	4e-09	1.7e-09	6.6e-09	0.0149125	0.00249531	35.715	0.0146254	0.00248522	34.6323	36.3161	33.638
ukb-b-11842	rs35626515	16	28649651	0.542458	C	A	0.594204	0.994082	147.03	7.7e-34	0.594811	0.994082	92.6924	6.1e-22	3.7e-32	2.9e-19	5.2e-33	2.7e-19	-0.0300364	0.00254462	139.331	-0.0226856	0.0025287	80.4834	143.245	80.639
ukb-b-11842	rs35467921	16	30048553	0.553219	C	T	0.598248	0.998801	98.306	3.6e-23	0.600615	0.998801	132.569	1.1e-30	1.2e-24	1.6e-30	1.8e-24	2.3e-30	-0.0260927	0.0025466	104.982	-0.0290854	0.00253326	131.822	104.224	131.165
ukb-b-11842	rs6500249	16	49778147	0.581554	A	G	0.266293	0.988677	12.5676	0.00039	0.264233	0.988677	19.4626	1e-05	0.00023	8.7e-06	0.00015	1.7e-05	0.0104743	0.00284123	13.5906	0.0125819	0.00282978	19.7691	14.4123	18.4767
ukb-b-11842	rs72801843	16	53508802	0.643379	T	A	0.699045	0.996373	25.6202	4.2e-07	0.698196	0.996373	39.5872	3.1e-10	1.2e-07	1.2e-10	1.2e-07	3.6e-11	-0.0143887	0.00272042	27.975	-0.0174344	0.00270646	41.4963	28.0737	43.8096
ukb-b-11842	rs56094641	16	53806453	0.645997	A	G	0.595586	0.999622	511.155	3.6e-113	0.595293	0.999622	500.968	5.9e-111	1.4e-124	8.2e-125	6.3e-126	1.9e-126	-0.0603151	0.0025408	563.523	-0.0601766	0.00253246	564.64	569.758	572.145
ukb-b-11842	rs117342986	16	54267868	0.661821	C	T	0.973329	0.907536	19.5284	9.9e-06	0.973838	0.907536	19.9978	7.8e-06	1e-05	3.8e-05	8.9e-06	5.6e-05	-0.0358188	0.00812419	19.4384	-0.0336385	0.00816796	16.9608	19.7296	16.2434
ukb-b-11842	rs34017457	16	67166731	0.849579	G	A	0.993094	1	15.8203	7e-05	0.992983	1	19.2925	1.1e-05	1.5e-05	7.6e-06	2.1e-05	8.8e-06	-0.06532	0.0150793	18.7643	-0.0665543	0.0148655	20.0445	18.0534	19.7537
ukb-b-11842	rs62052918	16	72578594	0.873893	T	G	0.924255	1	9.61781	0.0019	0.924197	1	47.2398	6.3e-12	0.00041	8.7e-15	0.00047	1.3e-14	0.0166404	0.00471188	12.4721	0.036406	0.00469307	60.1772	12.2174	59.3307
ukb-b-11842	rs94686	16	73801303	0.89722	C	T	0.555717	0.988342	12.6564	0.00037	0.555744	0.988342	13.9393	0.00019	2.9e-05	7.1e-06	2e-05	1.1e-05	0.0105795	0.00252791	17.5148	0.0112665	0.00250929	20.1595	18.1856	19.2756
ukb-b-11842	rs12449219	16	77261943	0.939647	C	G	0.868616	0.991281	12.8731	0.00033	0.869707	0.991281	13.2892	0.00027	1.3e-05	8.8e-05	1.4e-05	0.00012	-0.0161854	0.00370769	19.0563	-0.0145309	0.00370575	15.3757	18.9047	14.7339
ukb-b-11842	rs11150461	16	82448195	1.0746	C	G	0.272972	0.992213	16.1969	5.7e-05	0.272267	0.992213	26.1653	3.1e-07	1.6e-05	3.4e-08	1e-05	4.1e-08	0.0121293	0.00281412	18.5774	0.0154583	0.00280063	30.4657	19.461	30.1183
ukb-b-11842	rs2242171	16	88793910	1.29661	C	T	0.401696	0.971029	16.3172	5.4e-05	0.401364	0.971029	27.2657	1.8e-07	1.1e-05	1.4e-07	2.2e-05	9e-08	-0.0113785	0.002585	19.3753	-0.0135308	0.00256925	27.7352	18.0095	28.5877
ukb-b-11842	rs1968109	16	89854829	1.30852	C	G	0.684703	0.99565	16.7118	4.4e-05	0.685274	0.99565	17.7618	2.5e-05	2.7e-05	8.4e-06	3.1e-05	3e-05	0.011288	0.00269123	17.5927	0.0119397	0.00268058	19.8393	17.3619	17.4243
ukb-b-11842	rs4516268	17	1846831	0.0652552	C	A	0.806016	0.992625	43.9404	3.4e-11	0.806819	0.992625	32.3321	1.3e-08	2.2e-12	1.8e-09	3.4e-12	7.5e-10	0.0222888	0.00317325	49.336	0.0189871	0.00315595	36.1958	48.4278	37.8836
ukb-b-11842	rs78378222	17	7571752	0.197622	T	G	0.987623	0.957599	47.6475	5.1e-12	0.987837	0.957599	52.7314	3.8e-13	5.4e-13	1.3e-11	1.1e-13	2.2e-11	-0.0833156	0.0115467	52.0637	-0.0783746	0.0115862	45.7585	55.1467	44.7688
ukb-b-11842	rs4792716	17	15943144	0.425416	A	G	0.437478	0.999135	19.2174	1.2e-05	0.438132	0.999135	15.1259	0.0001	6.1e-07	1.1e-06	9.6e-07	6.4e-07	-0.0125636	0.00251811	24.8932	-0.0122028	0.00250848	23.6647	24.0055	24.7747
ukb-b-11842	rs7223535	17	29211667	0.499344	G	A	0.729911	0.999149	88.482	5.1e-21	0.729441	0.999149	55.855	7.8e-14	1.7e-21	1.7e-14	2.3e-21	7.8e-15	0.026799	0.00281399	90.6968	0.021476	0.00279896	58.8726	90.0435	60.3781
ukb-b-11842	rs34223321	17	38352388	0.643272	C	A	0.699608	1	30.4802	3.4e-08	0.700239	1	11.4649	0.00071	3.4e-08	0.00062	3e-08	0.00072	-0.0150168	0.00271985	30.4837	-0.00927777	0.0027091	11.7284	30.7037	11.4363
ukb-b-11842	rs62078444	17	40910849	0.666046	C	T	0.606569	0.994529	19.4646	1e-05	0.606963	0.994529	19.1373	1.2e-05	8.2e-05	0.00021	5.8e-05	0.0003	0.0101102	0.00256708	15.511	0.00945912	0.00255365	13.7208	16.1519	13.0989
ukb-b-11842	rs4559944	17	43260880	0.684168	A	G	0.302908	0.981545	19.4387	1e-05	0.301898	0.981545	10.7669	0.001	1.9e-05	7.3e-05	1.7e-05	0.00017	-0.0117352	0.0027452	18.2741	-0.0108575	0.00273827	15.7221	18.528	14.0866
ukb-b-11842	rs113866544	17	46270606	0.703602	T	C	0.931147	0.996958	62.9567	2.1e-15	0.932217	0.996958	24.3983	7.8e-07	1.4e-15	8.2e-07	3.3e-15	4.4e-07	-0.0394332	0.00493833	63.7622	-0.0244125	0.00495077	24.3152	62.0516	25.4988
ukb-b-11842	rs67560975	17	47142930	0.708115	T	C	0.884259	0.993736	43.8121	3.6e-11	0.884008	0.993736	18.5726	1.6e-05	1.7e-10	0.00015	1.4e-10	0.00019	-0.0249942	0.00391487	40.761	-0.0147495	0.00389093	14.3698	41.2203	13.9415
ukb-b-11842	rs757608	17	59497277	0.871068	A	G	0.329194	1	19.5484	9.8e-06	0.330043	1	17.1376	3.5e-05	2.1e-06	4.7e-05	2.5e-06	2.5e-05	0.0125961	0.00265569	22.4966	0.0107462	0.00264148	16.5506	22.1573	17.7821
ukb-b-11842	rs2005172	17	61996255	0.887415	A	C	0.35979	0.975893	48.0027	4.3e-12	0.360676	0.975893	24.5246	7.3e-07	5.3e-12	1.1e-06	5.8e-12	1.1e-06	-0.0181755	0.00263492	47.5818	-0.0127597	0.0026193	23.7307	47.3836	23.6799
ukb-b-11842	rs7218014	17	65832016	0.947826	T	C	0.802748	0.996799	49.4897	2e-12	0.802646	0.996799	47.5042	5.5e-12	4.1e-12	2.9e-12	3e-12	1e-12	-0.0218196	0.00314706	48.071	-0.021832	0.00312739	48.733	48.6872	50.8119
ukb-b-11842	rs9892944	17	68273720	0.983093	A	G	0.249118	0.996675	13.9815	0.00018	0.249426	0.996675	13.0621	0.0003	6.3e-05	0.00011	2.6e-05	6.9e-05	0.0115773	0.00289231	16.0225	0.0111431	0.00287529	15.0194	17.7026	15.8259
ukb-b-11842	rs11658134	17	76739141	1.18264	G	A	0.488013	0.993795	31.0517	2.5e-08	0.488436	0.993795	15.2551	9.4e-05	7.1e-08	2e-05	1.3e-07	4.3e-05	0.0135139	0.00250835	29.0258	0.0106195	0.00249087	18.1763	27.8475	16.7463
ukb-b-11842	rs11150745	17	78757626	1.25072	A	G	0.683635	0.99501	40.8668	1.6e-10	0.680952	0.99501	51.0912	8.8e-13	2.1e-13	2e-14	2.5e-13	1.5e-14	0.0197532	0.00268975	53.9328	0.0204352	0.0026721	58.4862	53.5587	59.0516
ukb-b-11842	rs62073017	17	79092463	1.26031	C	T	0.602654	0.97771	23.5456	1.2e-06	0.602842	0.97771	64.9584	7.6e-16	6.9e-08	1.5e-15	2.8e-08	2.9e-15	0.0139028	0.00257803	29.0822	0.0205026	0.00256979	63.6537	30.8738	62.3046
ukb-b-11842	rs60764613	18	1839911	0.0480124	G	T	0.854962	0.98586	30.618	3.1e-08	0.855259	0.98586	16.417	5.1e-05	1.1e-07	0.00011	3.7e-08	0.00014	-0.0189483	0.00357066	28.1608	-0.0137092	0.00354884	14.9228	30.2967	14.4522
ukb-b-11842	rs9948776	18	2663235	0.0718061	G	A	0.774332	0.999057	39.0666	4.1e-10	0.775467	0.999057	17.5757	2.8e-05	2e-10	0.00026	7.3e-11	0.00027	0.0190489	0.00299483	40.457	0.0108955	0.00298397	13.3324	42.4297	13.2368
ukb-b-11842	rs12962504	18	20684689	0.429037	G	A	0.940314	0.900974	7.2868	0.0069	0.940435	0.900974	28.0207	1.2e-07	0.0023	4.9e-08	0.0023	2e-08	0.0169399	0.00555	9.31616	0.0301603	0.00552904	29.7559	9.28905	31.4931
ukb-b-11842	rs1652376	18	21109466	0.432164	G	T	0.537365	1	68.8604	1.1e-16	0.53801	1	72.9696	1.3e-17	5.8e-19	9.4e-21	7.3e-19	1.1e-20	0.0222968	0.00250627	79.1463	0.0233092	0.00249482	87.2924	78.69	87.0298
ukb-b-11842	rs8096564	18	39910592	0.606582	G	T	0.702919	0.987317	15.9448	6.5e-05	0.70106	0.987317	23.4726	1.3e-06	6.6e-05	1.8e-06	8.4e-05	6.8e-06	-0.0109647	0.00274788	15.922	-0.01306	0.00273359	22.8254	15.4689	20.2532
ukb-b-11842	rs1834144	18	40744790	0.611839	C	A	0.626894	0.995728	16.2339	5.6e-05	0.626704	0.995728	30.12	4.1e-08	1.2e-05	5.5e-10	9.3e-06	9.2e-10	0.0113231	0.00259153	19.0906	0.0159831	0.00257668	38.4767	19.6476	37.4813
ukb-b-11842	rs784257	18	53397199	0.747299	T	C	0.187329	0.989388	23.3196	1.4e-06	0.187589	0.989388	14.8774	0.00011	1.2e-05	0.00017	1.9e-05	0.00024	-0.0140828	0.00321803	19.1512	-0.0120643	0.00320338	14.1836	18.3289	13.4828
ukb-b-11842	rs9951619	18	56882326	0.801136	T	G	0.232281	0.985888	33.1828	8.4e-09	0.233013	0.985888	27.0871	1.9e-07	3.1e-07	3.4e-07	1.1e-07	5.7e-08	-0.015221	0.0029747	26.182	-0.0151153	0.00296324	26.0197	28.1543	29.4739
ukb-b-11842	rs6567160	18	57829135	0.8216	T	C	0.767631	0.998798	367.628	6.1e-82	0.76694	0.998798	363.029	6.2e-81	4e-89	3.8e-86	6.9e-91	1e-87	-0.0592198	0.00295855	400.661	-0.0578384	0.00294016	386.981	408.752	394.2
ukb-b-11842	rs57636386	18	58048295	0.823016	T	C	0.9164	0.993573	54.7549	1.4e-13	0.915931	0.993573	65.9559	4.6e-16	1e-14	1.9e-16	1e-14	1.2e-16	0.0350459	0.00453163	59.8089	0.0369773	0.00449267	67.7426	59.8779	68.6627
ukb-b-11842	rs2276190	18	63430340	0.904334	G	A	0.72192	0.993896	24.6384	6.9e-07	0.723345	0.993896	20.2206	6.9e-06	7.6e-07	3.9e-06	4.2e-07	3.2e-06	-0.0138258	0.002796	24.4517	-0.0128397	0.00278158	21.3072	25.6012	21.6921
ukb-b-11842	rs12981806	19	2205668	0.075437	C	G	0.538871	0.996232	21.489	3.6e-06	0.540073	0.996232	11.732	0.00061	3.6e-07	6.5e-05	4e-07	7.8e-05	-0.0127792	0.00250997	25.922	-0.00998354	0.00249871	15.9638	25.7174	15.6036
ukb-b-11842	rs10401784	19	3445721	0.121847	C	A	0.360038	0.998148	19.7923	8.6e-06	0.35907	0.998148	15.05	0.0001	2e-07	5.7e-05	1.8e-07	0.00026	0.013536	0.0026056	26.9875	0.0104423	0.00259334	16.2135	27.202	13.3176
ukb-b-11842	rs62621197	19	8670147	0.278617	C	T	0.963	0.928819	34.015	5.5e-09	0.962655	0.928819	69.9626	6e-17	9.1e-08	3.8e-15	1.6e-07	3.2e-15	0.036774	0.00688125	28.5592	0.0535238	0.00680832	61.8036	27.4652	62.1199
ukb-b-11842	rs1053007	19	10754400	0.317508	A	G	0.367773	0.999287	44.8666	2.1e-11	0.367624	0.999287	15.3877	8.8e-05	9e-12	5.7e-05	1e-11	6.6e-05	0.017662	0.00258928	46.5284	0.010397	0.00258205	16.2138	46.2939	15.9292
ukb-b-11842	rs11667917	19	18211213	0.447759	G	A	0.592562	0.995367	18.7552	1.5e-05	0.592707	0.995367	30.3383	3.6e-08	8.8e-07	5.9e-09	4.4e-07	3.4e-09	-0.0125347	0.00254916	24.1789	-0.0147443	0.00253418	33.8513	25.4921	34.9498
ukb-b-11842	rs12459965	19	18452195	0.450268	C	T	0.732406	0.990383	13.0136	0.00031	0.732288	0.990383	28.0833	1.2e-07	0.0002	1.5e-06	0.00019	9e-07	0.0105268	0.00283212	13.8156	0.0135511	0.00281834	23.1187	13.8903	24.129
ukb-b-11842	rs4808844	19	18811966	0.454349	A	G	0.600739	0.993577	32.1679	1.4e-08	0.599019	0.993577	36.4382	1.6e-09	1.8e-09	3.3e-12	1.2e-09	2.9e-12	0.0153857	0.00255868	36.1578	0.0177264	0.00254558	48.4918	37.007	48.7256
ukb-b-11842	rs12462975	19	30272202	0.512882	G	A	0.670382	0.989071	64.8635	8e-16	0.670253	0.989071	56.4017	5.9e-14	1.2e-15	3.3e-13	2.1e-16	1e-13	-0.0214358	0.00267688	64.124	-0.0193925	0.0026633	53.0187	67.5179	55.2865
ukb-b-11842	rs7245985	19	30710410	0.518542	T	G	0.792775	0.997943	9.37801	0.0022	0.79198	0.997943	18.9906	1.3e-05	0.00064	1.3e-05	0.00032	1.7e-05	0.0105412	0.00308806	11.6521	0.0133576	0.00306839	18.9512	12.9762	18.4476
ukb-b-11842	rs463376	19	34318210	0.572878	G	A	0.509644	0.996521	16.909	3.9e-05	0.509672	0.996521	14.0653	0.00018	1.7e-06	0.00011	9.7e-07	7.8e-05	-0.0119782	0.00250252	22.9104	-0.00961945	0.00248895	14.9371	23.9813	15.6047
ukb-b-11842	rs10411271	19	39547122	0.626492	T	C	0.689731	0.985583	14.4071	0.00015	0.690753	0.985583	14.6267	0.00013	6.2e-05	3.7e-05	0.00015	3.2e-05	-0.0109212	0.00272699	16.0387	-0.0111686	0.00270575	17.038	14.3903	17.3057
ukb-b-11842	rs73048928	19	41323793	0.650749	G	T	0.673881	0.988243	7.21367	0.0072	0.674184	0.988243	29.1232	6.8e-08	0.00036	4e-08	0.00035	2.5e-08	-0.00957436	0.00268392	12.7256	-0.0146264	0.00266477	30.1267	12.804	31.0249
ukb-b-11842	rs429358	19	45411941	0.707164	T	C	0.846764	1	19.7425	8.9e-06	0.844931	1	27.4391	1.6e-07	2.3e-07	1.8e-09	2.6e-07	1.9e-09	0.017959	0.003473	26.7395	0.0206734	0.00343624	36.1957	26.4931	36.0426
ukb-b-11842	rs10423928	19	46182304	0.718748	T	A	0.805476	1	88.6816	4.6e-21	0.805794	1	62.4593	2.7e-15	2.6e-22	1.9e-15	1.1e-22	1.1e-15	0.0306581	0.00315536	94.4048	0.0249297	0.00313646	63.176	96.0434	64.2687
ukb-b-11842	rs7259070	19	47562509	0.744164	T	C	0.403624	0.981059	63.0036	2.1e-15	0.404232	0.981059	44.317	2.8e-11	2.8e-14	1.8e-11	4.6e-14	1.2e-11	-0.0195699	0.00257259	57.8677	-0.0171657	0.00255499	45.1382	56.9074	45.9411
ukb-b-11842	rs8118253	20	15819926	0.385727	T	A	0.868088	0.995497	27.7425	1.4e-07	0.868764	0.995497	22.9129	1.7e-06	1.5e-06	1.9e-06	2.9e-06	6.5e-07	-0.0178318	0.00370557	23.1568	-0.0175672	0.0036859	22.7153	21.914	24.7722
ukb-b-11842	rs6050425	20	25178119	0.515979	G	A	0.511467	0.992388	18.3031	1.9e-05	0.510316	0.992388	32.7456	1.1e-08	1.8e-05	4.3e-08	1.9e-05	4.6e-08	-0.0107703	0.0025119	18.3845	-0.0136785	0.00249686	30.0115	18.2969	29.8802
ukb-b-11842	rs55990870	20	32302908	0.534318	C	T	0.738172	0.996499	51.8198	6.1e-13	0.735999	0.996499	54.6971	1.4e-13	1.1e-13	1.3e-12	8.9e-14	8e-13	0.0211513	0.00284588	55.2384	0.0200556	0.00282496	50.402	55.5986	51.2939
ukb-b-11842	rs143384	20	34025756	0.538709	A	G	0.596523	1	120.953	3.9e-28	0.594737	1	167.305	2.9e-38	8.1e-30	2.6e-38	1.1e-28	2.4e-38	-0.0288462	0.00254321	128.651	-0.0327749	0.0025324	167.501	123.526	167.689
ukb-b-11842	rs1291114	20	35500850	0.545846	G	C	0.109291	0.974417	13.5698	0.00023	0.109718	0.974417	26.236	3e-07	3.6e-05	3.7e-08	2.3e-05	3.5e-08	-0.0167914	0.00406115	17.0953	-0.02215	0.00402442	30.2929	17.9287	30.393
ukb-b-11842	rs6016380	20	39179975	0.589932	A	G	0.60426	0.975158	11.921	0.00056	0.602911	0.975158	18.0586	2.1e-05	0.00093	4.1e-05	0.00059	6.4e-05	-0.00855106	0.00258244	10.9642	-0.0105351	0.00256979	16.8066	11.7939	15.9923
ukb-b-11842	rs13043475	20	51209603	0.791719	A	G	0.809447	0.991395	60.1839	8.6e-15	0.809261	0.991395	65.7003	5.2e-16	1e-15	6.5e-17	1.6e-15	2.3e-16	0.0256196	0.00319325	64.3694	0.0265636	0.00317935	69.8068	63.4747	67.3121
ukb-b-11842	rs6069016	20	53480875	0.840089	G	C	0.234708	0.990422	20.2562	6.8e-06	0.235583	0.990422	25.1042	5.4e-07	1.2e-05	7.8e-06	7.5e-06	4.5e-06	0.0129922	0.00296324	19.2234	0.0131477	0.00294076	19.9886	20.0489	21.0528
ukb-b-11842	rs4341996	20	54377866	0.859831	A	C	0.786194	0.992389	18.9182	1.4e-05	0.787411	0.992389	19.1361	1.2e-05	6.6e-06	0.0002	8.3e-06	0.00025	0.0137805	0.00305822	20.3046	0.0113218	0.00304942	13.7847	19.8761	13.4446
ukb-b-11842	rs55830103	20	57465943	0.948751	T	G	0.824997	0.98972	12.3862	0.00043	0.825292	0.98972	7.93855	0.0048	0.00024	0.00012	0.00014	6e-05	0.0121274	0.00330568	13.459	0.01268	0.00329349	14.8226	14.4774	16.0989
ukb-b-11842	rs1052826	20	61576777	1.07299	A	G	0.778405	0.997863	24.7082	6.7e-07	0.779708	0.997863	35.1959	3e-09	3.3e-05	5.6e-07	3.6e-05	4e-07	0.0124836	0.00300634	17.2427	0.0149957	0.00299552	25.0605	17.0696	25.6893
ukb-b-11842	rs8133137	21	40290503	0.447391	A	G	0.336259	0.997937	15.4308	8.6e-05	0.335554	0.997937	43.2408	4.8e-11	5.2e-05	2.2e-09	9.8e-05	1.3e-09	-0.0107234	0.00264964	16.379	-0.0157652	0.00263619	35.7641	15.1685	36.8666
ukb-b-11842	rs8126575	21	46435610	0.620394	T	G	0.86113	0.957864	11.1011	0.00086	0.860124	0.957864	29.3497	6e-08	0.0036	8.7e-07	0.0051	1.5e-06	0.0107604	0.00369714	8.47084	0.0179994	0.00365862	24.2036	7.84581	23.1126
ukb-b-11842	rs403694	21	46567625	0.62227	C	T	0.463291	0.994314	39.2651	3.7e-10	0.462026	0.994314	24.6533	6.9e-07	2e-10	3.2e-07	1.1e-10	4.3e-07	-0.016028	0.00251919	40.4797	-0.0128124	0.00250525	26.1553	41.6898	25.5483
ukb-b-11842	rs11704728	22	18130209	0.0626254	C	T	0.80328	0.990379	19.5261	9.9e-06	0.804025	0.990379	28.0305	1.2e-07	3.2e-05	1.1e-06	1.7e-05	1.1e-06	-0.0131259	0.00315773	17.2785	-0.0153489	0.00314815	23.7708	18.4458	23.7348
ukb-b-11842	rs9306234	22	19953188	0.11174	A	C	0.572438	0.97808	16.8759	4e-05	0.570663	0.97808	23.1892	1.5e-06	8e-05	7.1e-06	0.0001	6e-06	0.0100959	0.00255951	15.5589	0.0114222	0.00254361	20.165	15.0712	20.4869
ukb-b-11842	rs9614090	22	30269907	0.347721	T	A	0.455276	0.997432	4.87264	0.027	0.454642	0.997432	18.6251	1.6e-05	0.015	1.4e-07	0.0093	3.6e-08	0.00613924	0.00251435	5.9618	0.0131611	0.00250012	27.7117	6.75478	30.3458
ukb-b-11842	rs2064103	22	38608227	0.47148	T	C	0.449149	0.99705	30.7749	2.9e-08	0.448312	0.99705	13.5166	0.00024	1.5e-08	7.1e-05	6.8e-09	5.5e-05	0.0142878	0.00252278	32.0753	0.0099605	0.00250624	15.795	33.5852	16.2676
ukb-b-11842	rs41311445	22	42070374	0.501043	A	C	0.904547	1	36.095	1.9e-09	0.904052	1	30.6342	3.1e-08	1.4e-10	2.7e-09	5.2e-11	3.8e-09	0.0273402	0.00426074	41.1751	0.0251683	0.00422929	35.4138	43.0975	34.732
ukb-b-11842	rs4253755	22	46615376	0.602288	G	A	0.870763	0.98727	30.3245	3.7e-08	0.872192	0.98727	15.7407	7.3e-05	2.1e-08	0.00012	3.5e-08	8.7e-05	-0.0210346	0.00375387	31.3985	-0.0144569	0.00374972	14.8645	30.394	15.408
ukb-b-11842	rs5771118	22	50714289	0.742638	T	C	0.259243	0.986434	17.1012	3.5e-05	0.257536	0.986434	17.0932	3.6e-05	1.6e-05	8.2e-06	9.4e-06	7.5e-06	-0.0124142	0.00287347	18.6649	-0.0127571	0.00285967	19.9008	19.6218	20.0682
ukb-b-17557	rs2526388	3	50174886	0.690488	T	C	0.276085	0.981028	30.7512	2.9e-08	0.275759	0.981028	21.6022	3.4e-06	3.8e-07	3.2e-05	NA	NA	-0.00434202	0.000855172	25.7796	-0.00355587	0.0008553	17.2845	NA	NA
ukb-b-17557	rs13099750	3	85410088	1.08905	T	A	0.7625	0.999456	23.2195	1.4e-06	0.763528	0.999456	15.523	8.2e-05	1.9e-06	0.00014	NA	NA	-0.00423976	0.000889745	22.7066	-0.0033982	0.000890698	14.5559	NA	NA
ukb-b-17557	rs2488808	4	2961713	0.0320871	T	A	0.693989	0.941348	17.3578	3.1e-05	0.694958	0.941348	22.7656	1.8e-06	7.2e-05	6.3e-06	NA	NA	-0.00336902	0.000848932	15.7493	-0.00382388	0.000846953	20.384	NA	NA
ukb-b-17557	rs13107325	4	103188709	1.15824	C	T	0.925136	1	19.5073	1e-05	0.92509	1	17.9208	2.3e-05	1.2e-05	3e-05	NA	NA	0.00630191	0.001442	19.0992	0.00601078	0.00143912	17.4449	NA	NA
ukb-b-17557	rs6868457	5	60550041	0.719699	T	C	0.521461	0.989177	15.685	7.5e-05	0.522157	0.989177	19.5133	1e-05	0.00017	4.2e-05	NA	NA	-0.00286486	0.000763002	14.098	-0.00311548	0.000760936	16.763	NA	NA
ukb-b-17557	rs1061808	6	32136547	0.517265	T	G	0.372784	1	10.3587	0.0013	0.374166	1	17.3725	3.1e-05	0.00024	1.1e-05	NA	NA	0.00288151	0.000785608	13.4533	0.003447	0.000784004	19.3306	NA	NA
ukb-b-17557	rs3004179	6	98513032	1.06246	A	G	0.400264	0.999551	8.41152	0.0037	0.402282	0.999551	25.4589	4.5e-07	0.0027	3.1e-07	NA	NA	0.00232228	0.000774241	8.99654	0.0039503	0.000772019	26.182	NA	NA
ukb-b-17557	rs1546358	11	66175261	0.741884	G	C	0.309312	0.988349	15.2162	9.6e-05	0.309124	0.988349	25.211	5.1e-07	4.1e-05	1.3e-07	NA	NA	-0.00338637	0.000825765	16.8173	-0.00433676	0.000822556	27.7972	NA	NA
ukb-b-17557	rs2261201	17	44354549	0.691094	C	G	0.777004	0.965125	15.8937	6.7e-05	0.777588	0.965125	28.6831	8.5e-08	0.00018	4.4e-07	NA	NA	-0.00347745	0.000928538	14.0256	-0.00466409	0.000923193	25.524	NA	NA
ukb-b-19381	rs1497165	12	42140635	0.564448	T	C	0.462928	0.992214	20.379	6.4e-06	0.46307	0.992214	12.6392	0.00038	6.3e-06	0.00038	NA	NA	-0.000677018	0.000149875	20.4052	-0.000510297	0.000143604	12.6274	NA	NA
ukb-b-11867	rs12413648	10	123038897	1.53021	G	A	0.772619	0.995888	21.6638	3.2e-06	0.772536	0.995888	15.3281	9e-05	3.5e-06	9.8e-05	NA	NA	-0.00144859	0.00031244	21.4959	-0.00123335	0.000316671	15.169	NA	NA
ukb-b-7556	rs12123821	1	152179152	1.66642	C	T	0.948804	1	80.3904	3.1e-19	0.949472	1	97.1757	6.3e-23	3.9e-19	1.8e-22	NA	NA	0.133832	0.0149718	79.9039	0.146505	0.0150245	95.0842	NA	NA
ukb-b-7556	rs61816766	1	152319572	1.66662	T	C	0.965228	0.941923	131.297	2.1e-30	0.964773	0.941923	120.807	4.2e-28	3e-31	2e-28	NA	NA	0.214642	0.0184597	135.201	0.202756	0.0183376	122.254	NA	NA
ukb-b-7556	rs78037977	1	172715702	1.94197	A	G	0.880179	0.970804	9.3138	0.0023	0.878377	0.970804	29.5432	5.5e-08	0.0018	6.2e-08	NA	NA	-0.0324075	0.0103628	9.78	-0.0554232	0.0102379	29.3064	NA	NA
ukb-b-7556	rs7559046	2	28644670	0.478157	G	C	0.459449	0.98736	26.0251	3.4e-07	0.462886	0.98736	20.6997	5.4e-06	7.9e-07	1.3e-05	NA	NA	0.0330135	0.0066858	24.3824	0.0291429	0.006673	19.0732	NA	NA
ukb-b-7556	rs72823628	2	102928617	1.23854	G	A	0.873261	0.997317	56.6138	5.3e-14	0.873534	0.997317	37.6687	8.4e-10	7.6e-14	3.3e-10	NA	NA	-0.0744298	0.00995373	55.9142	-0.0626442	0.00997141	39.4682	NA	NA
ukb-b-7556	rs72836346	2	111876613	1.33127	G	C	0.921198	0.94402	15.1145	0.0001	0.921119	0.94402	19.9975	7.8e-06	0.00013	7.6e-06	NA	NA	-0.0482127	0.0126087	14.6211	-0.0561283	0.0125364	20.0457	NA	NA
ukb-b-7556	rs1811711	2	228670476	2.47334	C	G	0.804592	0.996005	10.8469	0.00099	0.804147	0.996005	21.6233	3.3e-06	0.00041	1.5e-06	NA	NA	0.0294533	0.00833447	12.4885	0.0399444	0.00830417	23.1377	NA	NA
ukb-b-7556	rs16824023	2	228720877	2.4749	G	A	0.262717	0.998583	14.8493	0.00012	0.261284	0.998583	17.5555	2.8e-05	0.00015	1.9e-05	NA	NA	0.0284435	0.00751614	14.3211	0.0321818	0.00751916	18.3182	NA	NA
ukb-b-7556	rs62231505	3	24794165	0.457778	T	C	0.434739	0.993908	15.9527	6.5e-05	0.432273	0.993908	18.4239	1.8e-05	8.8e-05	1.1e-05	NA	NA	0.026277	0.00670132	15.3756	0.029385	0.00667274	19.3929	NA	NA
ukb-b-7556	rs71298382	3	71382067	0.957145	A	G	0.974399	0.899718	17.7387	2.5e-05	0.973555	0.899718	14.712	0.00013	2.9e-05	0.00011	NA	NA	-0.0927784	0.0221735	17.5076	-0.0838155	0.0216993	14.9195	NA	NA
ukb-b-7556	rs6531663	4	38792340	0.603864	T	C	0.809307	0.999198	34.1337	5.1e-09	0.807819	0.999198	42.9053	5.7e-11	2.7e-10	7.2e-13	NA	NA	-0.0525935	0.00832942	39.869	-0.0590122	0.00822308	51.5008	NA	NA
ukb-b-7556	rs45610037	4	123403008	1.34287	G	A	0.772362	0.995539	47.2884	6.1e-12	0.771666	0.995539	24.2361	8.5e-07	6.4e-11	4e-06	NA	NA	0.051529	0.00788652	42.6907	0.0361868	0.0078488	21.2566	NA	NA
ukb-b-7556	rs10463967	5	101576089	1.10692	T	G	0.866475	0.984621	24.9108	6e-07	0.866463	0.984621	9.90404	0.0016	1.8e-06	0.003	NA	NA	0.0466076	0.00976452	22.7831	0.0290546	0.009775	8.83476	NA	NA
ukb-b-7556	rs3853750	5	110154309	1.17838	T	C	0.83688	0.993004	14.053	0.00018	0.838635	0.993004	21.0126	4.6e-06	0.00017	5e-06	NA	NA	0.0337836	0.00898971	14.1228	0.041177	0.00902013	20.8393	NA	NA
ukb-b-7556	rs28732148	6	31575625	0.515499	C	G	0.936826	0.998713	23.2724	1.4e-06	0.935751	0.998713	13.1993	0.00028	1.1e-06	0.00019	NA	NA	-0.0664311	0.0136103	23.8235	-0.0502906	0.0134572	13.9657	NA	NA
ukb-b-7556	rs41316204	6	32634765	0.520763	T	C	0.815536	0.864865	25.0516	5.6e-07	0.81572	0.864865	54.9758	1.2e-13	1.1e-06	3e-13	NA	NA	0.0447373	0.009179	23.7547	0.0667781	0.00915583	53.1953	NA	NA
ukb-b-7556	rs115991849	6	33062357	0.52932	A	C	0.94771	0.996165	16.7074	4.4e-05	0.947541	0.996165	18.6873	1.5e-05	4.4e-05	2e-05	NA	NA	0.0609046	0.0149034	16.7005	0.0634855	0.0148768	18.2108	NA	NA
ukb-b-7556	rs963594	7	50329399	0.764036	C	T	0.256483	0.977979	9.64804	0.0019	0.256995	0.977979	38.9334	4.4e-10	0.0021	6.2e-10	NA	NA	-0.0236037	0.00766474	9.48345	-0.047326	0.00765008	38.2709	NA	NA
ukb-b-7556	rs7899004	10	104341435	1.30542	T	C	0.56612	0.998565	21.431	3.7e-06	0.566673	0.998565	28.6124	8.8e-08	2.7e-06	8e-08	NA	NA	0.0314229	0.00670127	21.9876	0.0357705	0.00666524	28.8017	NA	NA
ukb-b-7556	rs10791824	11	65559266	0.738871	A	G	0.424333	0.990078	17.9414	2.3e-05	0.423207	0.990078	29.5883	5.3e-08	1.6e-05	3.5e-08	NA	NA	0.0288939	0.00669105	18.6477	0.0370387	0.00671617	30.4137	NA	NA
ukb-b-7556	rs61893460	11	76291154	0.836928	G	A	0.530204	1	25.1586	5.3e-07	0.531303	1	45.6358	1.4e-11	2.8e-07	1.4e-11	NA	NA	0.0341047	0.00664059	26.3763	0.0445486	0.00659289	45.658	NA	NA
ukb-b-7556	rs61907712	11	128161142	1.45625	C	G	0.813729	0.997778	31.1085	2.4e-08	0.813639	0.997778	11.3894	0.00074	4e-08	0.0013	NA	NA	-0.0467148	0.00850751	30.1512	-0.0272562	0.00848682	10.3144	NA	NA
ukb-b-7556	rs1131017	12	56435929	0.710946	C	G	0.436889	0.997711	14.2085	0.00016	0.437913	0.997711	21.0521	4.5e-06	0.00018	3.4e-06	NA	NA	-0.0250161	0.00667592	14.0416	-0.0308463	0.00663744	21.5976	NA	NA
ukb-b-7556	rs7137828	12	111932800	1.3026	C	T	0.475979	0.997458	27.8727	1.3e-07	0.474824	0.997458	11.7942	0.00059	1.7e-07	0.00051	NA	NA	0.0346795	0.00663756	27.2978	0.0230302	0.00662342	12.0901	NA	NA
ukb-b-7556	rs1853573	13	43034968	0.443339	G	C	0.466282	0.999723	24.0228	9.5e-07	0.466397	0.999723	14.1324	0.00017	1.5e-06	0.00033	NA	NA	-0.0319918	0.00664698	23.1647	-0.0236797	0.00659248	12.9019	NA	NA
ukb-b-7556	rs45597035	13	73649152	0.710772	A	G	0.647147	0.984754	19.374	1.1e-05	0.64885	0.984754	16.7418	4.3e-05	1.8e-05	3.3e-05	NA	NA	0.0299619	0.00698564	18.396	0.028986	0.00698555	17.2178	NA	NA
ukb-b-7556	rs11628825	14	68782317	0.612203	C	T	0.363212	0.997876	28.9144	7.6e-08	0.36207	0.997876	11.2049	0.00082	3.5e-07	0.0029	NA	NA	-0.0350629	0.00688518	25.9337	-0.0204434	0.00687067	8.85333	NA	NA
ukb-b-7556	rs8013266	14	103326780	1.11651	T	C	0.812031	0.998628	15.7938	7.1e-05	0.811478	0.998628	11.2705	0.00079	2.7e-05	0.00054	NA	NA	-0.0356056	0.00847965	17.6311	-0.0291576	0.00842182	11.9865	NA	NA
ukb-b-7556	rs8025689	15	61059261	0.827438	G	C	0.868866	0.996984	11.2613	0.00079	0.868914	0.996984	28.819	7.9e-08	0.0013	7.6e-08	NA	NA	-0.0316417	0.0098117	10.4	-0.0525436	0.00977141	28.9151	NA	NA
ukb-b-7556	rs9923856	16	11210415	0.262989	T	C	0.700765	1	22.9622	1.7e-06	0.699417	1	17.1682	3.4e-05	1.7e-06	3.4e-05	NA	NA	-0.0345429	0.00721247	22.9377	-0.0297988	0.00719201	17.1671	NA	NA
ukb-b-7556	rs7216890	17	38756969	0.646777	G	T	0.343813	0.99493	14.4145	0.00015	0.345186	0.99493	16.0424	6.2e-05	8.6e-05	5.8e-05	NA	NA	0.0275412	0.00701082	15.4322	0.0281041	0.00698704	16.1791	NA	NA
ukb-b-7556	rs11661444	18	51837783	0.737034	T	C	0.782338	0.999655	16.8367	4.1e-05	0.781547	0.999655	18.0075	2.2e-05	5.4e-05	3.2e-05	NA	NA	0.0323458	0.00801086	16.3034	0.0332357	0.0079851	17.3241	NA	NA
ukb-b-7556	rs4574025	18	60009814	0.855157	C	T	0.458584	0.991773	34.3092	4.7e-09	0.458951	0.991773	11.2915	0.00078	5.6e-09	0.0017	NA	NA	0.0388841	0.00667005	33.9849	0.0209197	0.00668341	9.79746	NA	NA
ukb-b-7556	rs71353401	18	61412756	0.879538	T	C	0.962101	1	27.4274	1.6e-07	0.962685	1	35.1371	3.1e-09	1.9e-07	3.7e-09	NA	NA	0.090453	0.0173578	27.1555	0.102669	0.017416	34.7521	NA	NA
ukb-b-7556	rs2918299	19	8787273	0.285132	C	T	0.844362	1	27.1364	1.9e-07	0.843997	1	23.8163	1.1e-06	9.8e-08	1.2e-06	NA	NA	0.0485146	0.00910041	28.42	0.0442169	0.00911895	23.5119	NA	NA
ukb-b-7556	rs4809619	20	45689783	0.695223	G	A	0.752187	0.99607	10.4985	0.0012	0.752868	0.99607	21.793	3e-06	0.0019	2.7e-06	NA	NA	-0.0240075	0.00771271	9.68899	-0.0361654	0.00770153	22.0512	NA	NA
ukb-b-7556	rs6010648	20	62400021	1.09041	T	C	0.183473	0.983919	25.4099	4.6e-07	0.182114	0.983919	7.78595	0.0053	6e-07	0.0035	NA	NA	0.0428916	0.00859103	24.9261	0.0251188	0.00860962	8.51196	NA	NA
ukb-b-5617	rs833270	3	181520166	1.96048	T	C	0.384401	1	18.5689	1.6e-05	0.385779	1	21.0363	4.5e-06	1.7e-05	4.2e-06	NA	NA	-0.000980765	0.000227963	18.5097	-0.00105016	0.000228283	21.1625	NA	NA
ukb-b-5617	rs13277568	8	116679547	1.31613	A	G	0.637517	1	26.272	3e-07	0.637142	1	12.6791	0.00037	3.4e-07	0.00039	NA	NA	0.00117704	0.000230812	26.0053	0.000821785	0.000231566	12.594	NA	NA
ukb-b-5617	rs12605881	18	60941441	0.870956	A	T	0.593658	0.992045	22.7553	1.8e-06	0.593812	0.992045	14.7168	0.00012	1.5e-06	0.00011	NA	NA	-0.00109075	0.000226721	23.1454	-0.000877433	0.000227462	14.8803	NA	NA
ukb-b-5617	rs400230	21	44060337	0.568713	C	T	0.527357	0.997481	12.834	0.00034	0.528283	0.997481	23.433	1.3e-06	0.00034	1.2e-06	NA	NA	-0.000796402	0.000222331	12.8312	-0.00108264	0.000223065	23.5563	NA	NA
ukb-b-6541	rs4076834	2	44081627	0.686603	T	G	0.935838	0.997905	58.3616	2.2e-14	0.935448	0.997905	30.1276	4e-08	5.6e-15	5.1e-08	NA	NA	-0.0198882	0.00254537	61.0503	-0.0138004	0.00253262	29.6925	NA	NA
ukb-b-6541	rs11899888	2	56102744	0.832507	A	G	0.841586	0.988007	25.0417	5.6e-07	0.842177	0.988007	16.931	3.9e-05	1.4e-06	3.8e-05	NA	NA	-0.00826738	0.00171428	23.2581	-0.00707086	0.00171775	16.9444	NA	NA
ukb-b-6541	rs75495843	3	38051211	0.61724	G	A	0.969574	1	33.7619	6.2e-09	0.969807	1	32.0625	1.5e-08	1.2e-08	3e-08	NA	NA	-0.0207225	0.00363119	32.5676	-0.0201633	0.00363783	30.7212	NA	NA
ukb-b-6541	rs1243182	10	21916728	0.466891	C	T	0.688563	0.995018	47.5112	5.5e-12	0.687429	0.995018	38.7415	4.8e-10	4.6e-11	3.3e-09	NA	NA	-0.00885275	0.00134461	43.3473	-0.00797211	0.00134777	34.9878	NA	NA
ukb-b-6541	rs4754296	11	108006182	1.15492	T	G	0.854151	0.986541	11.0784	0.00087	0.853349	0.986541	19.6804	9.2e-06	0.00063	6.4e-06	NA	NA	0.00606453	0.00177396	11.687	0.00798879	0.00177074	20.354	NA	NA
ukb-b-6541	rs62122429	19	18495014	0.451623	A	G	0.192432	0.996925	27.0668	2e-07	0.191621	0.996925	10.6673	0.0011	8.9e-07	0.003	NA	NA	0.00777262	0.00158158	24.152	0.00469555	0.0015823	8.8063	NA	NA
ukb-b-14315	rs1831733	9	22076071	0.436181	T	C	0.521881	0.991361	40.8974	1.6e-10	0.521562	0.991361	17.548	2.8e-05	1.5e-10	2.7e-05	NA	NA	-0.00105363	0.000164531	41.0095	-0.000701716	0.000167085	17.6379	NA	NA
ukb-b-4886	rs12568280	1	154122974	1.68367	C	T	0.609193	0.996057	10.3186	0.0013	0.608721	0.996057	22.3514	2.3e-06	0.00041	6.8e-07	NA	NA	-0.0207631	0.0058786	12.4749	-0.0291823	0.00587521	24.6713	NA	NA
ukb-b-4886	rs747344	2	23651300	0.445718	A	G	0.584327	1	17.1145	3.5e-05	0.583295	1	15.659	7.6e-05	7.1e-05	0.00011	NA	NA	0.0231058	0.00581772	15.7738	0.0224481	0.0058078	14.9395	NA	NA
ukb-b-4886	rs7576657	2	60779478	0.873275	A	C	0.295576	0.978295	11.9176	0.00056	0.294629	0.978295	24.5488	7.2e-07	0.0002	2e-07	NA	NA	-0.0235411	0.00633807	13.7955	-0.0329363	0.00633393	27.0398	NA	NA
ukb-b-4886	rs62172117	2	144168667	1.65318	G	A	0.642363	0.994938	11.6999	0.00063	0.642548	0.994938	34.2302	4.9e-09	0.0005	6e-09	NA	NA	0.0208254	0.00597927	12.1308	0.0347825	0.00597886	33.8443	NA	NA
ukb-b-4886	rs1455343	2	199519691	2.13204	G	T	0.621542	0.978844	22.8707	1.7e-06	0.619988	0.978844	23.6127	1.2e-06	2.3e-06	1.7e-06	NA	NA	-0.0281911	0.00596873	22.308	-0.0284654	0.00595119	22.8785	NA	NA
ukb-b-4886	rs34654885	4	5232752	0.0995736	G	A	0.65758	1	24.5046	7.4e-07	0.657685	1	21.7044	3.2e-06	3.9e-06	1e-05	NA	NA	-0.0278244	0.00603006	21.2917	-0.02652	0.00601078	19.4664	NA	NA
ukb-b-4886	rs2220599	5	7378854	0.18065	C	G	0.631238	0.990313	29.5134	5.6e-08	0.63173	0.990313	19.1105	1.2e-05	5e-08	9.8e-06	NA	NA	0.0324851	0.00595839	29.7243	0.0262893	0.00594575	19.5499	NA	NA
ukb-b-4886	rs2011071	5	88741077	1.019	A	G	0.394002	0.979233	10.6664	0.0011	0.394632	0.979233	22.9901	1.6e-06	0.0013	8.9e-07	NA	NA	-0.0190351	0.00591987	10.3392	-0.0289862	0.00589717	24.1599	NA	NA
ukb-b-4886	rs72931435	6	72751948	0.869563	A	G	0.754215	0.998287	11.4208	0.00073	0.753754	0.998287	20.7311	5.3e-06	0.00073	6.9e-06	NA	NA	0.0224652	0.00664891	11.4162	0.0298422	0.00663459	20.2317	NA	NA
ukb-b-4886	rs62422661	6	98545611	1.06255	G	T	0.608255	1	22.6163	2e-06	0.605702	1	22.3636	2.3e-06	1e-06	1.5e-06	NA	NA	0.0286999	0.00586961	23.908	0.0281819	0.00585339	23.1806	NA	NA
ukb-b-4886	rs9400239	6	108977663	1.17864	T	C	0.295509	0.995562	7.80406	0.0052	0.29476	0.995562	27.3394	1.7e-07	0.006	2.3e-07	NA	NA	0.0172385	0.00627528	7.5463	0.032462	0.00627349	26.7752	NA	NA
ukb-b-4886	rs62482241	7	100235508	1.15851	G	A	0.744349	0.993001	12.6831	0.00037	0.744722	0.993001	23.2842	1.4e-06	0.00027	1.5e-06	NA	NA	-0.0239515	0.0065761	13.2657	-0.0315708	0.00656925	23.0962	NA	NA
ukb-b-4886	rs4641022	8	92803746	1.09904	A	G	0.665021	0.995657	18.836	1.4e-05	0.66404	0.995657	18.8947	1.4e-05	4.9e-05	3.8e-05	NA	NA	-0.024644	0.00607252	16.4697	-0.0248887	0.00604387	16.9579	NA	NA
ukb-b-4886	rs11183184	12	46110108	0.59439	T	C	0.465434	0.972948	12.8713	0.00033	0.465553	0.972948	20.0118	7.7e-06	0.00034	5.9e-06	NA	NA	-0.0208817	0.00582703	12.8421	-0.0262675	0.00579895	20.5182	NA	NA
ukb-b-4886	rs4588066	18	40672964	0.611612	G	A	0.68708	0.99825	10.122	0.0015	0.688197	0.99825	23.3758	1.3e-06	0.0021	1e-06	NA	NA	-0.0190507	0.00618576	9.48499	-0.0302037	0.00617821	23.8998	NA	NA
ukb-b-4886	rs627685	18	53186092	0.746853	T	C	0.695871	0.984144	25.1684	5.3e-07	0.69729	0.984144	23.6299	1.2e-06	1.1e-06	2.6e-06	NA	NA	-0.0305539	0.00627219	23.7298	-0.0294447	0.0062665	22.0782	NA	NA
ukb-b-4886	rs12979056	19	17862131	0.435726	G	A	0.542284	0.993111	13.0147	0.00031	0.541949	0.993111	20.8515	5e-06	0.00015	2.5e-06	NA	NA	-0.0217888	0.00575811	14.3188	-0.0271146	0.00575466	22.2008	NA	NA
ukb-b-5222	rs17426593	6	32608077	0.520634	T	C	0.808338	0.958818	13.1589	0.00029	0.808865	0.958818	22.9874	1.6e-06	0.0003	1.8e-06	NA	NA	-0.00279236	0.000771964	13.0842	-0.00369088	0.000773662	22.7592	NA	NA
ukb-b-5620	rs12203592	6	396321	0.00997608	C	T	0.780454	1	155.736	9.7e-36	0.780683	1	163.29	2.2e-37	9.6e-10	3.8e-10	NA	NA	-0.0208611	0.003411	37.4032	-0.0214699	0.00342856	39.2135	NA	NA
ukb-b-5620	rs79475047	6	20992197	0.412527	T	C	0.972685	1	36.9464	1.2e-09	0.97268	1	26.2435	3e-07	1.4e-06	0.00018	NA	NA	-0.0423564	0.00878457	23.2486	-0.0330376	0.00881768	14.0381	NA	NA
ukb-b-5620	rs77205736	8	10153460	0.259633	C	T	0.725326	0.992617	40.3118	2.2e-10	0.724964	0.992617	20.3418	6.5e-06	3.9e-08	0.0001	NA	NA	-0.0176739	0.00321515	30.2179	-0.0125589	0.00322876	15.1298	NA	NA
ukb-b-5620	rs10983735	9	120416066	1.43367	G	A	0.845428	0.99723	22.3285	2.3e-06	0.84564	0.99723	21.307	3.9e-06	6.6e-05	5.6e-05	NA	NA	-0.0158354	0.0039683	15.9239	-0.016086	0.0039931	16.2283	NA	NA
ukb-b-5620	rs11191447	10	104652323	1.30623	C	T	0.920303	0.998602	35.8896	2.1e-09	0.920258	0.998602	16.0354	6.2e-05	4.1e-07	0.00094	NA	NA	-0.026834	0.00529779	25.6555	-0.0175628	0.00530719	10.9511	NA	NA
ukb-b-5620	rs34623735	10	129281256	1.6747	C	T	0.665641	0.987306	47.3325	6e-12	0.665373	0.987306	30.5431	3.3e-08	9.8e-07	0.00017	NA	NA	-0.0149663	0.00305679	23.9717	-0.0115454	0.00307026	14.1406	NA	NA
ukb-b-5620	rs7225402	17	63379906	0.908949	T	C	0.941804	1	14.0347	0.00018	0.941568	1	35.9833	2e-09	0.0034	6.6e-07	NA	NA	0.0179698	0.00612689	8.60212	0.0304746	0.00612879	24.7244	NA	NA
ukb-b-12909	rs2524158	6	31260318	0.511928	A	C	0.783143	0.820724	2.36239	0.12	0.782863	0.820724	0.498482	0.48	0.39	0.18	NA	NA	0.00165219	0.00193274	0.730764	-0.00256947	0.00193224	1.76834	NA	NA
ukb-b-12909	rs2524158	6	31260318	0.511928	A	G	0.504165	0.891649	35.9612	2e-09	0.503756	0.891649	26.369	2.8e-07	5e-06	0.00018	NA	NA	-0.00697533	0.00152759	20.8505	-0.00574347	0.00153116	14.0704	NA	NA
ukb-b-12909	rs429358	19	45411941	0.707164	T	C	0.846577	1	49.8618	1.6e-12	0.844919	1	48.9835	2.6e-12	3.9e-11	4.8e-11	NA	NA	0.0132989	0.00201261	43.663	0.0131535	0.00200025	43.2427	NA	NA
ukb-b-12364	rs4802849	19	52218343	0.862847	G	T	0.268389	1	11.7989	0.00059	0.269056	1	18.419	1.8e-05	0.00062	1.9e-05	NA	NA	-0.000784093	0.000229181	11.7052	-0.000951892	0.000222838	18.2472	NA	NA
ukb-b-6134	rs68191270	1	44026180	0.713317	A	C	0.222263	0.996558	16.2178	5.6e-05	0.220573	0.996558	20.9833	4.6e-06	9.7e-06	6.1e-07	NA	NA	-0.0155646	0.00351861	19.5675	-0.0176694	0.0035433	24.8673	NA	NA
ukb-b-6134	rs6679399	1	211093346	2.33713	A	C	0.974095	0.921787	25.3779	4.7e-07	0.973984	0.921787	13.4132	0.00025	5.4e-07	0.00016	NA	NA	-0.0481922	0.00961653	25.1141	-0.036169	0.00959093	14.2217	NA	NA
ukb-b-6134	rs6729586	2	44808475	0.693608	G	A	0.400872	0.991657	12.336	0.00044	0.40055	0.991657	18.1509	2e-05	0.00085	7.4e-06	NA	NA	0.0100016	0.00299761	11.1324	0.0134414	0.00299894	20.0887	NA	NA
ukb-b-6134	rs10189857	2	60713235	0.872337	A	G	0.565414	1	21.793	3e-06	0.563769	1	27.0793	2e-07	7.2e-05	5.2e-06	NA	NA	0.0117268	0.00295434	15.7556	0.0134866	0.00296059	20.7514	NA	NA
ukb-b-6134	rs13394374	2	62263120	0.877507	C	T	0.969771	0.966774	14.588	0.00013	0.969305	0.966774	15.4868	8.3e-05	8.8e-05	3.7e-05	NA	NA	-0.0341257	0.00870424	15.3709	-0.0356872	0.00864481	17.0417	NA	NA
ukb-b-6134	rs6754311	2	136707982	1.58595	T	C	0.741914	0.966771	135.24	2.9e-31	0.742401	0.966771	146.894	8.3e-34	5.8e-07	1e-07	NA	NA	-0.0167638	0.00335469	24.9713	-0.0178803	0.00336106	28.3005	NA	NA
ukb-b-6134	rs10200379	2	144183008	1.65324	C	A	0.480886	0.996699	21.3736	3.8e-06	0.479456	0.996699	25.8968	3.6e-07	3.1e-06	7.6e-07	NA	NA	-0.0137067	0.0029371	21.7786	-0.0145403	0.00294004	24.4591	NA	NA
ukb-b-6134	rs1462163	2	164333146	1.80373	C	T	0.599116	0.983884	13.4789	0.00024	0.599203	0.983884	7.43614	0.0064	2.3e-06	0.00024	NA	NA	0.0142182	0.00300908	22.3266	0.0110287	0.00300522	13.4677	NA	NA
ukb-b-6134	rs4674403	2	220345117	2.34626	T	G	0.282039	0.97021	27.8122	1.3e-07	0.281443	0.97021	12.9883	0.00031	9.3e-07	0.0019	NA	NA	0.0162214	0.00330621	24.0723	0.0102948	0.00331148	9.6647	NA	NA
ukb-b-6134	rs114408770	3	43873454	0.665927	G	A	0.975288	0.945916	23.776	1.1e-06	0.974934	0.945916	23.0095	1.6e-06	3.9e-06	3.5e-06	NA	NA	0.0448018	0.00970382	21.316	0.0448411	0.00966349	21.532	NA	NA
ukb-b-6134	rs13064576	3	49642430	0.690077	C	T	0.706623	0.999292	45.6821	1.4e-11	0.703901	0.999292	25.3504	4.8e-07	3.7e-10	5.1e-06	NA	NA	-0.0201315	0.00321192	39.2845	-0.0146552	0.00321217	20.8155	NA	NA
ukb-b-6134	rs9866630	3	78505146	1.06551	G	A	0.495185	0.996251	18.9587	1.3e-05	0.495478	0.996251	27.9112	1.3e-07	8.4e-05	1.9e-06	NA	NA	0.011551	0.00293634	15.4749	0.0140222	0.00294049	22.74	NA	NA
ukb-b-6134	rs2709814	4	152360870	1.58739	T	C	0.432334	0.993051	22.1913	2.5e-06	0.430374	0.993051	26.4427	2.7e-07	0.00031	2.4e-05	NA	NA	0.0106971	0.00296496	13.0165	0.0125556	0.00297087	17.8611	NA	NA
ukb-b-6134	rs17563464	5	26913774	0.422702	C	A	0.774874	0.964575	21.5018	3.5e-06	0.773968	0.964575	19.7382	8.9e-06	1.4e-05	4.1e-05	NA	NA	0.0154705	0.00356705	18.8101	0.0145916	0.00355923	16.8072	NA	NA
ukb-b-6134	rs6449503	5	60095272	0.71932	G	A	0.508227	0.98572	19.6041	9.5e-06	0.508751	0.98572	25.6378	4.1e-07	7.7e-05	1.2e-05	NA	NA	-0.0116714	0.00295141	15.6382	-0.0129281	0.00295359	19.1588	NA	NA
ukb-b-6134	rs13220159	6	30419343	0.506069	C	T	0.954489	0.984704	25.6019	4.2e-07	0.954269	0.984704	16.8455	4.1e-05	3e-06	0.00013	NA	NA	-0.0330519	0.00707538	21.822	-0.0269872	0.00706952	14.5726	NA	NA
ukb-b-6134	rs2857693	6	31588384	0.515516	G	T	0.635311	1	3.18591	0.074	0.634053	1	4.53501	0.033	6.7e-05	0.00011	NA	NA	0.0121021	0.00303651	15.8845	0.0117842	0.0030399	15.0273	NA	NA
ukb-b-6134	rs7768758	6	88251077	0.961382	T	C	0.919573	0.999648	32.0823	1.5e-08	0.919245	0.999648	10.8294	0.001	1.1e-08	0.0047	NA	NA	0.0307643	0.00538585	32.6276	0.0151938	0.00537566	7.98853	NA	NA
ukb-b-6134	rs6931604	6	98578215	1.06264	C	T	0.40435	0.99723	17.7795	2.5e-05	0.401653	0.99723	23.9863	9.7e-07	7.5e-06	2.4e-06	NA	NA	-0.0134202	0.00299636	20.06	-0.0141504	0.00299793	22.2787	NA	NA
ukb-b-6134	rs13238996	7	74069645	0.913035	A	G	0.757085	1	11.8074	0.00059	0.757182	1	28.6467	8.7e-08	0.0047	1.5e-06	NA	NA	0.00964443	0.00341213	7.98918	0.0164401	0.00341833	23.1305	NA	NA
ukb-b-6134	rs9655780	7	104667334	1.19851	G	A	0.168	0.979505	21.0245	4.5e-06	0.166903	0.979505	24.6179	7e-07	1.6e-05	1.1e-06	NA	NA	0.0170811	0.00395604	18.6428	0.0193678	0.00397666	23.7205	NA	NA
ukb-b-6134	rs10953765	7	114291435	1.30458	G	A	0.449044	0.974174	42.7618	6.2e-11	0.449471	0.974174	24.9429	5.9e-07	7.8e-08	0.00027	NA	NA	0.0160248	0.00298347	28.8495	0.0108649	0.00298473	13.2508	NA	NA
ukb-b-6134	rs4731951	7	133102282	1.44688	G	T	0.198337	0.993743	18.5175	1.7e-05	0.200508	0.993743	18.6011	1.6e-05	1.1e-05	4.7e-05	NA	NA	-0.0161675	0.0036835	19.2648	-0.0149409	0.00367014	16.5725	NA	NA
ukb-b-6134	rs4557720	8	87932823	1.0764	A	G	0.620803	0.998768	30.677	3e-08	0.62273	0.998768	5.92854	0.015	7.1e-08	0.012	NA	NA	-0.0163167	0.00302841	29.0293	-0.00759298	0.0030244	6.30299	NA	NA
ukb-b-6134	rs13274119	8	143342967	1.75043	C	A	0.861749	0.984966	13.1606	0.00029	0.862181	0.984966	38.0958	6.7e-10	0.00055	1.8e-09	NA	NA	-0.0147894	0.0042798	11.9413	-0.0257456	0.00427717	36.232	NA	NA
ukb-b-6134	rs10760199	9	124614772	1.48178	G	T	0.447661	0.996775	9.47996	0.0021	0.448634	0.996775	30.3998	3.5e-08	0.0038	1.9e-07	NA	NA	-0.00853705	0.00295047	8.37208	-0.0153782	0.00295017	27.1717	NA	NA
ukb-b-6134	rs2588962	10	63606492	0.855356	G	A	0.541657	0.991558	19.4	1.1e-05	0.540885	0.991558	22.6404	2e-06	7.9e-07	1.5e-07	NA	NA	-0.0145436	0.00294522	24.3842	-0.0155032	0.0029536	27.551	NA	NA
ukb-b-6134	rs7896518	10	65104500	0.871261	A	G	0.574511	0.980021	25.2823	5e-07	0.574987	0.980021	34.6776	3.9e-09	4.9e-06	1.7e-07	NA	NA	-0.0136876	0.0029969	20.8599	-0.0156735	0.00299639	27.3612	NA	NA
ukb-b-6134	rs10786662	10	103989812	1.30362	G	C	0.425207	0.99706	19.9867	7.8e-06	0.426107	0.99706	22.0836	2.6e-06	9.8e-05	3e-05	NA	NA	0.0115635	0.002968	15.1792	0.0123907	0.00296691	17.4414	NA	NA
ukb-b-6134	rs55771711	10	133802737	1.79534	G	C	0.744999	0.993648	12.0444	0.00052	0.744004	0.993648	12.1784	0.00048	7e-05	8.6e-05	NA	NA	-0.0133979	0.00337057	15.8003	-0.0132424	0.00337165	15.4259	NA	NA
ukb-b-6134	rs7110786	11	95656648	1.03672	C	T	0.580915	1	25.0794	5.5e-07	0.581231	1	21.5032	3.5e-06	8.2e-06	2.8e-05	NA	NA	-0.0132366	0.00296834	19.8848	-0.0124146	0.0029625	17.5608	NA	NA
ukb-b-6134	rs7975763	12	123604053	1.47158	C	T	0.796939	0.995049	23.1857	1.5e-06	0.796154	0.995049	33.7821	6.2e-09	3.4e-05	5e-07	NA	NA	-0.015165	0.00365658	17.2002	-0.0183433	0.00365028	25.2524	NA	NA
ukb-b-6134	rs7335432	13	30908299	0.260195	C	G	0.562451	0.996632	15.7113	7.4e-05	0.563593	0.996632	27.9518	1.2e-07	0.00035	1.8e-06	NA	NA	-0.0105691	0.00295784	12.768	-0.0141467	0.00296589	22.751	NA	NA
ukb-b-6134	rs9536961	13	55678332	0.576713	A	G	0.654412	0.970549	41.5668	1.1e-10	0.65351	0.970549	13.4365	0.00025	4.3e-09	0.0027	NA	NA	-0.0183592	0.003126	34.493	-0.00933529	0.00311652	8.97254	NA	NA
ukb-b-6134	rs178217	14	26939332	0.180886	T	C	0.249886	0.993535	25.3257	4.8e-07	0.249357	0.993535	19.055	1.3e-05	9e-06	3.4e-05	NA	NA	0.0150983	0.00340003	19.7193	0.0140801	0.0033995	17.1546	NA	NA
ukb-b-6134	rs62039529	16	15205984	0.321448	C	A	0.162558	0.975096	26.3299	2.9e-07	0.161735	0.975096	7.80419	0.0052	9.9e-08	0.0037	NA	NA	-0.0214382	0.00402292	28.3986	-0.0117253	0.00403383	8.44919	NA	NA
ukb-b-6134	rs57513571	17	2309130	0.0703346	C	T	0.799233	0.996176	26.45	2.7e-07	0.798851	0.996176	13.4458	0.00025	5.7e-07	0.0009	NA	NA	0.0183257	0.00366356	25.0216	0.0121909	0.00367302	11.016	NA	NA
ukb-b-6134	rs6508344	18	22646735	0.451015	G	A	0.42772	1	12.9442	0.00032	0.429622	1	5.7219	0.017	1.7e-05	0.00095	NA	NA	0.0127354	0.00296199	18.4866	0.00977753	0.0029581	10.9253	NA	NA
ukb-b-6134	rs1557341	18	35127427	0.571423	A	C	0.336209	0.985356	13.6761	0.00022	0.337033	0.985356	18.7819	1.5e-05	0.00013	5.7e-06	NA	NA	-0.0119324	0.00311986	14.6281	-0.0141862	0.00312747	20.5755	NA	NA
ukb-b-6134	rs11665242	18	50907127	0.730899	A	G	0.574504	0.996168	7.2682	0.007	0.574326	0.996168	35.3942	2.7e-09	0.0074	7.2e-09	NA	NA	0.00795962	0.00297324	7.16679	0.0171961	0.00297203	33.4776	NA	NA
ukb-b-6134	rs34945223	18	77575871	1.19959	A	G	0.721486	0.997356	16.6372	4.5e-05	0.721414	0.997356	26.497	2.6e-07	0.0001	3.1e-06	NA	NA	0.0126852	0.00326995	15.0493	0.0152544	0.00326834	21.7841	NA	NA
ukb-b-13566	rs74617384	6	160997118	1.77557	A	T	0.920952	1	36.8372	1.3e-09	0.921526	1	22.4969	2.1e-06	1.6e-09	2.9e-06	NA	NA	-0.00350259	0.000580848	36.3626	-0.00272747	0.000583227	21.8698	NA	NA
ukb-b-13566	rs7857118	9	22124140	0.436324	A	T	0.490072	0.998505	12.5126	0.0004	0.489417	0.998505	26.0148	3.4e-07	0.00038	3e-07	NA	NA	-0.00111431	0.000313296	12.6502	-0.00160574	0.000313552	26.2258	NA	NA
ukb-b-16958	rs12133396	1	219793052	2.43751	G	A	0.753673	0.992412	16.3477	5.3e-05	0.753763	0.992412	19.5592	9.8e-06	5.2e-05	1.1e-05	NA	NA	-0.0449625	0.011107	16.3874	-0.049736	0.0112947	19.3906	NA	NA
ukb-b-16027	rs6451770	5	44691395	0.624391	T	G	0.618678	0.996924	27.8122	1.3e-07	0.618319	0.996924	7.98433	0.0047	1.2e-07	0.0043	NA	NA	0.00700902	0.001324	28.0244	0.00376725	0.00132093	8.13368	NA	NA
ukb-b-16027	rs1078806	10	123338975	1.53932	A	G	0.59426	0.997448	27.2607	1.8e-07	0.595079	0.997448	26.3277	2.9e-07	2e-07	3.9e-07	NA	NA	0.00679904	0.00130833	27.0062	0.00663487	0.00130811	25.7262	NA	NA
ukb-b-16027	rs78540526	11	69331418	0.76496	C	T	0.928782	0.991405	20.8252	5e-06	0.928729	0.991405	11.7348	0.00061	3.6e-06	0.00055	NA	NA	0.0116146	0.00250665	21.4692	0.00865159	0.00250418	11.9361	NA	NA
ukb-b-16027	rs4784226	16	52583143	0.628404	C	T	0.760911	0.996139	19.8489	8.4e-06	0.760759	0.996139	16.4973	4.9e-05	1.8e-05	6.2e-05	NA	NA	0.00646592	0.00150814	18.3814	0.00602615	0.00150533	16.0256	NA	NA
ukb-b-4657	rs3935066	1	900730	0.00659315	G	A	0.0847758	0.9858	5.76616	0.016	0.0853424	0.9858	26.2705	3e-07	0.016	8.9e-08	0.012	2.4e-07	0.021394	0.00889047	5.79077	0.0474264	0.00886942	28.5923	6.24849	26.6477
ukb-b-4657	rs139603701	1	2904634	0.0397904	A	G	0.983663	0.934889	22.8795	1.7e-06	0.983375	0.934889	40.0469	2.5e-10	1.2e-06	3.1e-10	6.9e-08	1.5e-09	0.097137	0.0200361	23.5041	0.125087	0.0198749	39.6112	29.1058	36.5388
ukb-b-4657	rs159961	1	8484228	0.178924	C	T	0.664361	0.997321	26.7152	2.4e-07	0.662297	0.997321	50.8515	1e-12	3.2e-07	1.1e-12	3.7e-07	1.4e-13	0.0264582	0.00517806	26.1088	0.0369751	0.0051971	50.6171	25.8201	54.6549
ukb-b-4657	rs60686777	1	16230062	0.327107	G	A	0.89701	0.999782	22.5303	2.1e-06	0.896281	0.999782	20.5321	5.9e-06	3e-06	1e-05	2.8e-06	1.5e-05	-0.037707	0.00806881	21.8386	-0.0356114	0.00807139	19.4662	21.9671	18.6817
ukb-b-4657	rs78416576	1	22543368	0.444398	C	T	0.881644	0.974095	32.8402	1e-08	0.880674	0.974095	40.3421	2.1e-10	2.4e-09	2.3e-10	2.4e-10	3.3e-11	0.0457304	0.0076654	35.5909	0.0488316	0.00769829	40.2359	40.1235	44.01
ukb-b-4657	rs6426749	1	22711473	0.448452	G	C	0.822959	1	72.3485	1.8e-17	0.82428	1	70.0536	5.8e-17	5.1e-18	2.1e-18	4e-19	7.8e-20	-0.055491	0.00641353	74.8603	-0.0565111	0.00645613	76.6165	79.8595	83.091
ukb-b-4657	rs11583126	1	38419218	0.640993	C	T	0.550239	0.999257	33.226	8.2e-09	0.550991	0.999257	6.79633	0.0091	9.8e-09	0.016	1.6e-08	0.015	-0.0281947	0.00491771	32.8708	-0.011918	0.00492918	5.84602	31.9337	5.8769
ukb-b-4657	rs61780431	1	41464134	0.691772	G	A	0.783115	0.994094	25.6167	4.2e-07	0.784042	0.994094	10.5982	0.0011	3.8e-07	0.0014	1e-07	0.001	0.0302201	0.00595276	25.7725	0.0192027	0.00599196	10.2704	28.3591	10.7487
ukb-b-4657	rs2566752	1	68656697	0.99847	T	C	0.623648	0.990364	45.869	1.3e-11	0.623782	0.990364	53.8987	2.1e-13	7.2e-12	6.4e-13	7.6e-12	1.7e-13	-0.0349214	0.00509528	46.9729	-0.0367077	0.00510362	51.7317	46.8653	54.3734
ukb-b-4657	rs2566774	1	68694877	0.999517	T	C	0.188408	0.992807	26.8331	2.2e-07	0.188834	0.992807	39.2019	3.8e-10	9.7e-08	2.2e-09	4.4e-08	2.4e-09	0.0334001	0.0062645	28.4265	0.0377315	0.00630826	35.7759	29.977	35.6369
ukb-b-4657	rs9324144	1	85332649	1.13981	C	T	0.294495	0.965021	21.8991	2.9e-06	0.293622	0.965021	8.34714	0.0039	1.2e-06	0.0021	2e-06	0.0016	0.0265431	0.00547351	23.5164	0.0169505	0.00551099	9.46028	22.6399	9.99215
ukb-b-4657	rs3790608	1	113055023	1.44334	G	A	0.849527	0.9913	41.5422	1.2e-10	0.8495	0.9913	29.8808	4.6e-08	3.4e-11	5.9e-08	5.8e-12	1.8e-07	-0.0455702	0.00687467	43.9397	-0.0374694	0.00691209	29.3856	47.3837	27.2647
ukb-b-4657	rs1766789	1	119455852	1.50965	C	T	0.827105	0.989334	21.5827	3.4e-06	0.826892	0.989334	9.32075	0.0023	2.3e-06	0.0008	2.7e-06	0.00017	0.0307765	0.00650921	22.3554	0.0218966	0.00653295	11.234	22.0257	14.1191
ukb-b-4657	rs10800531	1	170680145	1.92103	A	T	0.532173	0.991891	20.0321	7.6e-06	0.531857	0.991891	40.5681	1.9e-10	6.4e-06	2.1e-10	3.5e-06	1.5e-10	-0.022224	0.0049245	20.3667	-0.0314694	0.00495058	40.4078	21.5269	41.0323
ukb-b-4657	rs10489291	1	172223370	1.93771	T	C	0.790411	0.998772	15.2319	9.5e-05	0.787113	0.998772	27.4637	1.6e-07	2.3e-05	2.1e-08	9.3e-05	2.3e-08	-0.0253964	0.0059986	17.9244	-0.0337238	0.00601488	31.4354	15.2746	31.2618
ukb-b-4657	rs1022463	1	201597947	2.19392	T	C	0.804452	0.989526	9.71505	0.0018	0.807065	0.989526	23.1849	1.5e-06	0.00043	2.9e-06	0.00014	2.5e-06	0.0218358	0.00620704	12.3757	0.0292278	0.00624399	21.9112	14.4439	22.1936
ukb-b-4657	rs10863483	1	219896822	2.43843	C	G	0.298262	0.99633	12.8919	0.00033	0.296288	0.99633	32.2876	1.3e-08	8.1e-05	2.2e-08	6e-05	1.3e-08	-0.0211906	0.00537781	15.5265	-0.0301321	0.00538765	31.2795	16.1036	32.3709
ukb-b-4657	rs2647439	1	220128304	2.44232	A	G	0.178746	0.986798	17.4981	2.9e-05	0.17679	0.986798	47.4623	5.6e-12	7.7e-05	5.2e-12	3.9e-05	2e-12	0.0254944	0.00644869	15.6296	0.0449087	0.00650787	47.6194	16.9001	49.4873
ukb-b-4657	rs112447018	1	240553993	2.75344	G	A	0.958097	0.93568	21.1412	4.3e-06	0.959104	0.93568	15.2172	9.6e-05	4.2e-06	1.4e-05	1.1e-06	2.1e-06	-0.0579092	0.012582	21.1834	-0.055617	0.0128139	18.8387	23.7903	22.4683
ukb-b-4657	rs1414660	1	240586695	2.755	C	T	0.809358	1	196.561	1.2e-44	0.807043	1	153.545	2.9e-35	9.6e-46	1.6e-35	1.5e-48	9.6e-35	-0.0886274	0.00624289	201.541	-0.0776873	0.00624567	154.718	214.381	151.181
ukb-b-4657	rs4669522	2	10194192	0.224615	T	C	0.205381	0.997002	6.05849	0.014	0.204735	0.997002	24.3554	8e-07	0.0059	1.3e-07	0.009	8.7e-08	-0.016706	0.00606934	7.57637	-0.0320777	0.00608385	27.8003	6.81534	28.6511
ukb-b-4657	rs7594363	2	28917885	0.485831	C	T	0.389659	0.991267	15.336	9e-05	0.390721	0.991267	18.4977	1.7e-05	5.4e-05	1.1e-05	5.2e-05	1.8e-05	0.0204096	0.00505535	16.2993	0.0223461	0.00508128	19.3401	16.3769	18.4008
ukb-b-4657	rs10490046	2	40630678	0.648562	A	C	0.778683	0.995317	27.5662	1.5e-07	0.780061	0.995317	19.1431	1.2e-05	3.8e-07	1.8e-05	3.4e-08	5.3e-06	0.0300823	0.00592346	25.7912	0.0255608	0.00595328	18.4347	30.4679	20.7361
ukb-b-4657	rs6719975	2	42271646	0.665542	G	A	0.765358	0.988426	64.6489	9e-16	0.764729	0.988426	91.3317	1.2e-21	7.5e-16	2e-20	5e-17	1.2e-20	-0.0467489	0.00579812	65.0084	-0.0540413	0.00583387	85.8102	70.3487	86.741
ukb-b-4657	rs4233949	2	54659707	0.823463	C	G	0.395356	0.99327	202.839	5e-46	0.397133	0.99327	261.257	9.1e-59	9.8e-48	5.1e-58	3.8e-50	2.7e-59	0.0730411	0.00503222	210.676	0.0813233	0.00506478	257.815	221.718	263.689
ukb-b-4657	rs2941584	2	54881621	0.825216	T	C	0.323667	0.99473	65.5964	5.5e-16	0.323427	0.99473	73.2251	1.2e-17	1.9e-16	2.6e-17	1.1e-17	2.7e-18	-0.0432858	0.00526142	67.6839	-0.0446505	0.00527467	71.6577	73.3687	76.0733
ukb-b-4657	rs72806702	2	54990529	0.825844	A	T	0.743653	0.993045	31.006	2.6e-08	0.745015	0.993045	21.0227	4.5e-06	5.5e-08	4.9e-06	1.1e-07	2.4e-06	-0.0305517	0.00562244	29.5271	-0.0258391	0.00565722	20.8616	28.2618	22.2852
ukb-b-4657	rs12469063	2	66764308	0.924376	A	G	0.757399	0.991894	34.2858	4.8e-09	0.756766	0.991894	12.5346	0.0004	6.8e-09	0.00037	2.1e-08	0.00026	-0.033283	0.00574158	33.6034	-0.0205042	0.00575913	12.6757	31.3579	13.3275
ukb-b-4657	rs12986939	2	119089007	1.39329	G	A	0.273368	0.9948	104.08	1.9e-24	0.274837	0.9948	82.2534	1.2e-19	3.9e-25	1.1e-19	1e-25	6.1e-21	0.0568626	0.00549006	107.275	0.050183	0.00552911	82.3763	109.94	88.132
ukb-b-4657	rs141795717	2	119539208	1.3965	G	A	0.983378	0.987051	142.397	8e-33	0.983674	0.987051	149.67	2e-34	1e-32	1.5e-34	7.4e-33	3.4e-34	-0.229012	0.019224	141.914	-0.240379	0.0196112	150.24	142.553	148.664
ukb-b-4657	rs34441013	2	119632668	1.39763	G	A	0.723234	0.99043	25.1581	5.3e-07	0.726536	0.99043	23.9092	1e-06	6e-07	2.6e-06	1.8e-07	1.3e-06	-0.0274209	0.00549422	24.9088	-0.0259812	0.00552476	22.1152	27.2266	23.3514
ukb-b-4657	rs13024700	2	160033496	1.78124	A	G	0.648842	0.999164	27.3198	1.7e-07	0.648557	0.999164	21.5661	3.4e-06	3.4e-08	1.7e-06	2.4e-08	9.6e-07	-0.028259	0.00512013	30.4615	-0.0246064	0.00514596	22.8646	31.1644	23.998
ukb-b-4657	rs10206992	2	183730527	2.02152	T	G	0.749606	1	14.6941	0.00013	0.74827	1	11.2771	0.00078	9.1e-05	0.00075	6.4e-05	0.00074	0.0220895	0.00564644	15.3047	0.0190157	0.00564363	11.3529	15.9664	11.3861
ukb-b-4657	rs10931982	2	202832130	2.15279	T	C	0.224901	1	85.5283	2.3e-20	0.226623	1	93.7921	3.5e-22	9.6e-21	3.8e-22	2.3e-20	7.6e-24	-0.0549096	0.00587895	87.2363	-0.0568893	0.00587978	93.6136	85.5029	101.388
ukb-b-4657	rs13022378	2	202954511	2.15565	C	T	0.604004	0.995223	10.2658	0.0014	0.606277	0.995223	17.9297	2.3e-05	0.00025	1.2e-05	0.00021	4.7e-06	-0.0183657	0.0050149	13.4119	-0.0220653	0.00504588	19.1226	13.7388	20.9568
ukb-b-4657	rs1344724	2	218050665	2.32004	A	G	0.882045	1	18.6866	1.5e-05	0.882819	1	14.4938	0.00014	1.5e-05	2.5e-05	1.8e-05	2.9e-05	-0.032799	0.00757568	18.7447	-0.0321058	0.00762199	17.7431	18.442	17.4813
ukb-b-4657	rs1083519	2	233788869	2.5418	C	T	0.560432	0.996925	13.6998	0.00021	0.559015	0.996925	20.2952	6.6e-06	8.2e-05	1.4e-05	0.00011	2.3e-05	-0.0194351	0.0049333	15.5203	-0.0215753	0.00497228	18.8279	15.0153	17.9502
ukb-b-4657	rs4496284	2	238220230	2.64465	G	A	0.566214	0.998544	30.4829	3.4e-08	0.565188	0.998544	6.35522	0.012	1.8e-08	0.014	3.5e-08	0.0088	-0.0278573	0.00494883	31.6864	-0.0122464	0.00495916	6.09816	30.4293	6.85946
ukb-b-4657	rs9653970	3	11412754	0.28157	A	G	0.207768	0.974336	15.2557	9.4e-05	0.21041	0.974336	15.5534	8e-05	5.7e-05	5.1e-05	7.5e-05	4.2e-05	0.024718	0.00613989	16.2071	0.0248187	0.00612935	16.3957	15.6901	16.7743
ukb-b-4657	rs370387	3	41123984	0.646622	G	A	0.444519	0.999363	63.4502	1.6e-15	0.444446	0.999363	78.9628	6.3e-19	4.3e-17	2.2e-19	2.6e-18	5.6e-20	-0.0412946	0.00491377	70.6247	-0.0446596	0.00496186	81.0101	76.1682	83.7704
ukb-b-4657	rs4974078	3	49009386	0.689761	C	T	0.510474	0.998804	37.4489	9.4e-10	0.5095	0.998804	14.0978	0.00017	6.7e-10	4.9e-05	1e-10	2.2e-05	-0.0303087	0.00491037	38.0983	-0.020017	0.00493055	16.4818	41.7417	17.9884
ukb-b-4657	rs11915970	3	56169965	0.741771	A	T	0.882218	0.990684	25.9547	3.5e-07	0.880038	0.990684	35.0031	3.3e-09	1.2e-06	4.3e-09	2.5e-06	3.5e-09	-0.0371592	0.00764813	23.606	-0.0446784	0.00760775	34.4892	22.187	34.8569
ukb-b-4657	rs13065094	3	56280058	0.742009	G	A	0.474644	0.990293	7.74861	0.0054	0.474508	0.990293	15.5298	8.1e-05	0.0014	4.1e-05	0.003	5e-05	-0.0157894	0.00493615	10.2318	-0.0203612	0.00496591	16.8116	8.78155	16.4392
ukb-b-4657	rs6440003	3	141094209	1.53793	G	A	0.554231	1	21.2275	4.1e-06	0.555141	1	11.9279	0.00055	7.7e-06	0.00029	8e-06	0.00014	0.0220832	0.00493611	20.0149	0.0179378	0.00494935	13.1354	19.947	14.5377
ukb-b-4657	rs344083	3	156556312	1.71078	A	C	0.777697	0.998783	27.3283	1.7e-07	0.778562	0.998783	53.2222	3e-13	5e-08	4.3e-14	9.4e-09	2e-15	0.0321843	0.00590442	29.7121	0.0450544	0.00596595	57.0316	32.9667	63.0853
ukb-b-4657	rs9817452	3	156795414	1.71233	G	T	0.610152	0.992548	21.2961	3.9e-06	0.611088	0.992548	30.0721	4.2e-08	4.7e-07	4.6e-09	5.7e-08	1.4e-08	0.0254168	0.00504324	25.3993	0.0298256	0.00508726	34.3725	29.4557	32.2076
ukb-b-4657	rs13070996	3	196906074	2.26444	G	T	0.723759	0.999132	27.8171	1.3e-07	0.723593	0.999132	6.20892	0.013	3.4e-08	0.026	6.2e-08	0.035	0.0302996	0.00548809	30.4811	0.0123023	0.0055284	4.95188	29.2851	4.46916
ukb-b-4657	rs3755955	4	994414	0.00872178	G	A	0.849446	0.99187	87.0154	1.1e-20	0.846527	0.99187	109.248	1.4e-25	1.3e-21	7.5e-26	2.4e-21	7.3e-27	0.0657923	0.00688956	91.1941	0.0722227	0.00686951	110.534	90.0131	115.162
ukb-b-4657	rs74692412	4	1412785	0.0111808	A	G	0.928826	0.989834	49.9609	1.6e-12	0.927681	0.989834	36.4225	1.6e-09	3.9e-13	7.9e-11	3.6e-13	1.4e-10	0.0698215	0.00962036	52.6739	0.0621283	0.00955457	42.2821	52.8573	41.2082
ukb-b-4657	rs1386625	4	38361120	0.598688	A	G	0.0950389	0.974231	43.1383	5.1e-11	0.0978009	0.974231	17.7387	2.5e-05	1.4e-11	4.3e-05	3.9e-12	6.7e-06	0.0572838	0.00847536	45.6822	0.0343286	0.00839694	16.7136	48.1698	20.2713
ukb-b-4657	rs4241988	4	55891531	0.72327	G	A	0.630999	0.989572	17.0843	3.6e-05	0.632402	0.989572	8.12476	0.0044	3.1e-05	0.00084	3.7e-05	0.00072	0.0213649	0.00512402	17.3852	0.0171413	0.00513217	11.1554	17.0101	11.438
ukb-b-4657	rs2412772	4	57838999	0.756491	T	C	0.615421	0.994408	24.4887	7.5e-07	0.614019	0.994408	19.5533	9.8e-06	1.4e-06	1.2e-05	5e-07	2.4e-05	-0.0244998	0.00507232	23.3298	-0.0222149	0.00508177	19.11	25.2737	17.8108
ukb-b-4657	rs79980676	4	86746256	1.02259	G	A	0.890944	0.994777	18.8296	1.4e-05	0.891166	0.994777	22.9889	1.6e-06	9.1e-06	3.5e-06	1.1e-05	1.2e-06	-0.0349913	0.00788482	19.6941	-0.0368258	0.00794003	21.511	19.3692	23.5456
ukb-b-4657	rs13137483	4	87800718	1.02887	A	C	0.630268	0.995194	20.8865	4.9e-06	0.62832	0.995194	13.6061	0.00023	3.2e-06	7.7e-05	7e-06	7.4e-05	-0.0236943	0.00508396	21.7212	-0.0202092	0.00511098	15.6347	20.1959	15.71
ukb-b-4657	rs2627696	4	88567295	1.03514	T	C	0.481194	0.994296	13.1151	0.00029	0.48411	0.994296	20.9212	4.8e-06	0.00012	4.7e-07	0.00017	3.3e-06	-0.0189166	0.00492201	14.7707	-0.024896	0.00494115	25.3865	14.1468	21.6354
ukb-b-4657	rs11934731	4	88831249	1.03682	G	A	0.318864	0.993259	38.3116	6e-10	0.322778	0.993259	39.7524	2.9e-10	1.5e-10	3e-11	3.2e-11	1.9e-11	0.0337897	0.0052729	41.0648	0.0352142	0.00529624	44.2079	44.0593	45.0619
ukb-b-4657	rs17019952	4	146131412	1.53891	C	A	0.835512	0.997492	29.3878	5.9e-08	0.835332	0.997492	36.3714	1.6e-09	4.2e-08	1.3e-09	7.6e-09	6.6e-10	0.0363492	0.0066286	30.0709	0.0404032	0.00665267	36.8841	33.3686	38.1452
ukb-b-4657	rs13128814	4	146801002	1.54674	G	A	0.487197	0.995064	31.164	2.4e-08	0.486552	0.995064	4.20528	0.04	3.7e-08	0.016	5.2e-08	0.025	0.0271303	0.00492965	30.2885	0.0118723	0.00493531	5.78689	29.6489	5.00054
ukb-b-4657	rs10941435	5	39432873	0.602855	C	A	0.70441	0.997659	18.9574	1.3e-05	0.70465	0.997659	23.344	1.4e-06	1.2e-05	1.1e-06	3.9e-06	1.2e-06	0.023675	0.00541022	19.1491	0.0263219	0.00541019	23.6706	21.2964	23.5712
ukb-b-4657	rs35500216	5	42521688	0.618641	A	G	0.722015	0.996531	12.8082	0.00035	0.724582	0.996531	22.4232	2.2e-06	0.0012	8.8e-06	0.001	1.1e-06	-0.0177412	0.00548155	10.4752	-0.0245314	0.00551814	19.7633	10.7808	23.8156
ukb-b-4657	rs16878997	5	50854019	0.628429	T	A	0.902698	0.991949	6.15442	0.013	0.902103	0.991949	26.1009	3.2e-07	0.012	1.3e-07	0.013	3.2e-07	-0.0208556	0.0082851	6.33651	-0.0440065	0.00832717	27.9279	6.18304	26.0952
ukb-b-4657	rs7719928	5	54684350	0.667478	T	A	0.80543	0.999478	21.5571	3.4e-06	0.806423	0.999478	11.6139	0.00065	3.4e-06	0.00056	1.7e-06	0.00017	-0.0287133	0.00618066	21.5823	-0.0215668	0.00624888	11.9115	22.8968	14.1554
ukb-b-4657	rs72769227	5	80279126	0.945376	A	G	0.714878	0.993754	23.5984	1.2e-06	0.712257	0.993754	25.206	5.2e-07	1.3e-07	1.4e-07	1e-07	3.3e-08	-0.0288049	0.00545997	27.8326	-0.0287634	0.00546214	27.7302	28.3354	30.5076
ukb-b-4657	rs6875585	5	95593462	1.07195	A	C	0.328065	0.991305	16.0858	6.1e-05	0.328921	0.991305	11.4316	0.00072	3.2e-05	0.00023	6.5e-05	0.00014	-0.0218381	0.00524847	17.3127	-0.0193848	0.00526865	13.537	15.9542	14.5212
ukb-b-4657	rs1973174	5	122993059	1.31046	C	T	0.744028	0.994476	28.9364	7.5e-08	0.741274	0.994476	8.74962	0.0031	5e-08	0.0028	1.1e-07	0.0032	0.0306649	0.00562689	29.6993	0.016861	0.00564826	8.91117	28.2261	8.67745
ukb-b-4657	rs461146	5	127648188	1.37376	G	A	0.535626	0.998758	11.032	0.0009	0.537578	0.998758	22.2052	2.5e-06	0.00073	1.6e-05	0.00021	3.4e-05	-0.0165806	0.0049097	11.4048	-0.0212976	0.00493574	18.619	13.7774	17.1904
ukb-b-4657	rs2074636	5	142586694	1.50747	A	G	0.684778	0.970009	25.7581	3.9e-07	0.685111	0.970009	23.1741	1.5e-06	1.3e-07	3e-06	3.9e-07	2.7e-06	0.0283325	0.0053665	27.8731	0.0251252	0.00538137	21.7989	25.7637	22.0003
ukb-b-4657	rs3966800	6	2493113	0.0676739	A	T	0.510966	0.99371	22.6926	1.9e-06	0.513437	0.99371	17.4219	3e-05	1.8e-07	6e-05	4.1e-08	0.00011	0.0255926	0.004903	27.2461	0.019857	0.00494898	16.0989	30.1051	14.9562
ukb-b-4657	rs114963719	6	7118730	0.195248	A	G	0.976281	1	23.0439	1.6e-06	0.976175	1	18.4795	1.7e-05	4.5e-07	3.9e-05	5.2e-07	1.1e-05	-0.0820809	0.0162671	25.4602	-0.067017	0.0162931	16.9185	25.1769	19.4051
ukb-b-4657	rs9260405	6	29918887	0.503957	T	C	0.495619	0.99956	15.142	0.0001	0.496737	0.99956	31.5084	2e-08	0.00018	2.7e-09	0.00029	5.1e-09	0.0183706	0.00490785	14.0109	0.0292215	0.0049129	35.3778	13.1578	34.1691
ukb-b-4657	rs9472482	6	45358429	0.707364	G	T	0.947551	0.989212	46.943	7.3e-12	0.947823	0.989212	91.9809	8.8e-22	8.8e-13	3.2e-22	2.4e-13	4.7e-23	0.078877	0.0110354	51.0887	0.10788	0.0111276	93.9888	53.6592	97.7653
ukb-b-4657	rs72865330	6	55562238	0.794759	G	A	0.934957	0.987521	31.6144	1.9e-08	0.934763	0.987521	30.6452	3.1e-08	4.9e-09	5.5e-08	6.2e-09	5.4e-08	-0.0585936	0.0100162	34.2212	-0.0546064	0.0100458	29.5471	33.7821	29.5573
ukb-b-4657	rs150445982	6	55676621	0.795557	C	T	0.977305	0.910559	16.488	4.9e-05	0.977266	0.910559	35.8681	2.1e-09	1.4e-05	2.9e-09	1e-05	3.3e-09	-0.0748046	0.0172487	18.8081	-0.103028	0.0173567	35.2348	19.4434	35.023
ukb-b-4657	rs10943125	6	74477152	0.88409	C	T	0.521947	0.997848	23.642	1.2e-06	0.524969	0.997848	24.956	5.9e-07	1.1e-06	3.3e-07	4.8e-07	1.9e-07	0.0238907	0.00490888	23.6861	0.0252036	0.00493807	26.05	25.3554	27.135
ukb-b-4657	rs6913642	6	83757448	0.93653	A	G	0.302123	1	15.7803	7.1e-05	0.301647	1	24.5202	7.4e-07	2.3e-05	1.5e-06	3.8e-05	2.2e-07	0.0225311	0.00532191	17.9239	0.0258179	0.00535892	23.2107	16.9892	26.8651
ukb-b-4657	rs9482773	6	127459552	1.32817	G	C	0.524995	0.99643	267.018	5.1e-60	0.524744	0.99643	265.679	9.9e-60	4e-60	4.3e-64	1.3e-62	6e-67	-0.0803418	0.00491241	267.482	-0.0833046	0.00492843	285.707	278.84	298.801
ukb-b-4657	rs7752292	6	131317876	1.37233	T	A	0.626654	0.998215	22.4325	2.2e-06	0.625753	0.998215	17.5779	2.8e-05	2.2e-06	1.5e-05	2.8e-06	4.2e-06	-0.0240227	0.00507737	22.3855	-0.0220336	0.00508676	18.7623	21.972	21.1898
ukb-b-4657	rs271142	6	133281631	1.40007	A	T	0.533967	0.988657	31.5833	1.9e-08	0.535691	0.988657	16.4697	4.9e-05	2.6e-09	6.1e-05	4.5e-09	6.9e-05	0.0294969	0.00495216	35.4783	0.019927	0.00497134	16.067	34.4125	15.8486
ukb-b-4657	rs4895959	6	133575875	1.40178	C	A	0.457757	0.994862	126.568	2.3e-29	0.456954	0.994862	116.071	4.6e-27	2.2e-31	1.3e-26	7.4e-32	1.2e-26	0.0573331	0.00491902	135.848	0.0529699	0.0049606	114.023	137.982	114.172
ukb-b-4657	rs159408	6	133702841	1.40296	A	T	0.594951	0.992395	25.941	3.5e-07	0.595055	0.992395	10.4655	0.0012	3.3e-07	0.00035	1.1e-06	0.00039	0.0256078	0.0050149	26.0747	0.017972	0.00502423	12.7954	23.7791	12.5998
ukb-b-4657	rs4869739	6	151901802	1.64038	A	T	0.7107	0.999941	203.41	3.8e-46	0.710637	0.999941	217.267	3.6e-49	1.4e-47	3.2e-49	3.2e-48	1.4e-51	0.0782492	0.00539982	209.991	0.0798609	0.00541521	217.489	212.883	228.275
ukb-b-4657	rs2941741	6	152008982	1.64237	G	A	0.580801	0.998728	221.975	3.4e-50	0.579955	0.998728	182.111	1.7e-41	9.6e-52	7e-44	2.5e-52	2.7e-45	-0.0752959	0.00497525	229.041	-0.0692489	0.00498458	193.005	231.705	199.454
ukb-b-4657	rs9340903	6	152266043	1.64462	C	T	0.970204	0.991615	13.185	0.00028	0.9697	0.991615	14.0359	0.00018	5.3e-05	4.4e-05	1.9e-05	3.5e-05	0.0584095	0.0144442	16.3524	0.0590187	0.014451	16.6796	18.3123	17.1225
ukb-b-4657	rs4870340	6	155330347	1.69814	C	T	0.85037	0.999123	6.39079	0.011	0.851827	0.999123	25.3889	4.7e-07	0.0092	7.1e-08	0.0044	6.3e-08	-0.0179037	0.0068736	6.78446	-0.0373162	0.00692589	29.0297	8.1241	29.2732
ukb-b-4657	rs2223920	6	157346150	1.73052	C	G	0.46758	0.997303	12.8866	0.00033	0.467641	0.997303	14.0775	0.00018	0.00073	9.3e-05	0.00062	0.00013	0.0165994	0.00491476	11.4072	0.019255	0.00492537	15.2829	11.7146	14.5787
ukb-b-4657	rs4709746	6	164133001	1.83546	C	T	0.865453	0.986391	21.3507	3.8e-06	0.86523	0.986391	9.95134	0.0016	1.2e-06	0.001	9.5e-07	0.00049	0.0351009	0.00722062	23.6313	0.0238721	0.00728509	10.7377	24.033	12.1566
ukb-b-4657	rs9364386	6	168432093	1.939	T	G	0.823299	1	19.5609	9.7e-06	0.824011	1	20.6145	5.6e-06	2.3e-05	7.9e-06	2e-05	3.8e-06	0.0271797	0.00642489	17.8961	0.0289125	0.00647226	19.9554	18.2087	21.3496
ukb-b-4657	rs726776	7	15742971	0.290233	C	T	0.378548	0.992819	34.6365	4e-09	0.378292	0.992819	23.5556	1.2e-06	7.6e-10	1.2e-06	4.8e-10	4.1e-07	-0.0310715	0.00505057	37.848	-0.0247022	0.00508569	23.5924	38.7469	25.6415
ukb-b-4657	rs38174	7	15896376	0.293452	G	C	0.258099	0.991504	14.9373	0.00011	0.260254	0.991504	10.3488	0.0013	3.7e-05	0.00022	1.6e-05	0.00025	0.0231363	0.00561065	17.0043	0.0208184	0.00562885	13.679	18.6685	13.4229
ukb-b-4657	rs17362916	7	20049659	0.350704	A	G	0.818072	0.998328	25.3626	4.8e-07	0.818043	0.998328	13.4592	0.00024	7.2e-07	0.00028	2.9e-07	0.00097	0.0314367	0.00634347	24.5594	0.0231792	0.00638527	13.1777	26.3046	10.8794
ukb-b-4657	rs87	7	25699861	0.437151	A	G	0.200157	0.992132	37.9459	7.3e-10	0.202492	0.992132	25.6815	4e-07	7e-10	2e-07	4.6e-10	1.7e-07	-0.0377954	0.00613063	38.0074	-0.0319901	0.00615163	27.0427	38.8277	27.3397
ukb-b-4657	rs35355140	7	27204732	0.452259	C	A	0.932209	1	24.5123	7.4e-07	0.932433	1	20.4887	6e-06	2.5e-06	2.8e-06	2.2e-06	2.7e-06	-0.0459321	0.00975654	22.1636	-0.0460416	0.00982058	21.9799	22.4458	21.9942
ukb-b-4657	rs757980	7	28725536	0.476644	G	A	0.247719	0.976026	30.5616	3.2e-08	0.24761	0.976026	41.0375	1.5e-10	1.6e-08	7.1e-11	2.2e-08	1.6e-11	0.032465	0.00574001	31.9894	0.0375243	0.00575677	42.4882	31.3471	45.3888
ukb-b-4657	rs13240903	7	37955430	0.615472	C	G	0.767829	0.996928	56.3178	6.2e-14	0.767592	0.996928	80.1427	3.5e-19	5.2e-14	2.4e-20	1.5e-13	2.5e-22	-0.0438596	0.00582624	56.6699	-0.0540837	0.00585079	85.4483	54.6365	94.4258
ukb-b-4657	rs6973667	7	38152863	0.619418	A	G	0.664751	0.98194	133.972	5.5e-31	0.664869	0.98194	126.114	2.9e-29	5.2e-30	2.9e-29	2.4e-30	2.6e-30	-0.059707	0.00524643	129.516	-0.0590408	0.00525706	126.13	131.059	130.919
ukb-b-4657	rs1548607	7	50901491	0.771673	A	G	0.671955	1	20.4208	6.2e-06	0.672805	1	14.6891	0.00013	7.4e-06	4.7e-05	7.1e-06	1.8e-05	0.0234151	0.00522484	20.0837	0.0213008	0.00523556	16.5526	20.1625	18.4147
ukb-b-4657	rs60814640	7	92286918	1.08428	A	G	0.653831	0.993001	14.8518	0.00012	0.652415	0.993001	19.2502	1.1e-05	0.00012	5.4e-06	7.2e-05	6.7e-06	0.0198251	0.00516543	14.7306	0.0235607	0.00517972	20.6902	15.7528	20.2835
ukb-b-4657	rs7781370	7	96133531	1.12201	T	C	0.33643	1	68.5515	1.2e-16	0.336809	1	59.563	1.2e-14	3.8e-16	2.6e-16	1e-17	8.8e-17	-0.0421571	0.0051758	66.3419	-0.0426642	0.00520928	67.0767	73.4166	69.2218
ukb-b-4657	rs212417	7	105494963	1.2067	G	A	0.329783	0.994416	25.7741	3.8e-07	0.329037	0.994416	7.60191	0.0058	1.6e-07	0.003	3.1e-07	0.0045	0.0273848	0.00522594	27.4593	0.0156135	0.00525241	8.83657	26.1682	8.07925
ukb-b-4657	rs73427834	7	120501088	1.33554	C	T	0.965009	0.999018	31.0813	2.5e-08	0.965635	0.999018	35.3521	2.8e-09	1.2e-07	6.6e-09	6.6e-08	3.4e-09	-0.0705883	0.0133499	27.9583	-0.0783818	0.0135118	33.6517	29.1758	34.9434
ukb-b-4657	rs12534075	7	120920827	1.33786	G	A	0.643184	0.986645	566.767	2.8e-125	0.641232	0.986645	596.633	9e-132	6.5e-124	3.6e-137	9.8e-130	4.6e-140	-0.121995	0.00515291	560.501	-0.128419	0.00515149	621.435	587.27	634.774
ukb-b-4657	rs2707493	7	120958140	1.33806	C	T	0.97597	0.984956	19.9669	7.9e-06	0.975328	0.984956	17.5813	2.8e-05	1.5e-05	4.1e-05	1.1e-05	5.1e-05	-0.0696793	0.0161052	18.7186	-0.0656604	0.0160172	16.8048	19.2815	16.3975
ukb-b-4657	rs7782648	7	120965652	1.33825	C	T	0.965937	0.994178	41.7589	1e-10	0.965203	0.994178	55.6049	8.9e-14	9.4e-11	2.5e-14	2.6e-11	3.3e-14	-0.0875845	0.0135237	41.9431	-0.102679	0.013473	58.081	44.4526	57.5176
ukb-b-4657	rs6978434	7	121106909	1.34093	G	C	0.754424	0.990853	25.4815	4.5e-07	0.752844	0.990853	18.2232	2e-05	8.3e-07	2.3e-05	5.9e-07	1.8e-05	0.0281201	0.00570596	24.2872	0.0243007	0.0057345	17.9575	24.96	18.4416
ukb-b-4657	rs2069442	7	150755205	1.68176	G	C	0.742895	0.99938	17.5239	2.8e-05	0.745917	0.99938	14.0941	0.00017	4.1e-05	0.00036	9.2e-05	0.00044	0.0228906	0.0055837	16.8063	0.020169	0.00565582	12.7169	15.3028	12.3347
ukb-b-4657	rs330047	8	9086392	0.248711	T	A	0.494387	0.996415	80.4726	2.9e-19	0.494315	0.996415	95.2599	1.7e-22	7.6e-20	5.7e-21	4.3e-20	1.2e-19	0.044587	0.00488946	83.1562	0.0464126	0.00494031	88.2596	84.2585	82.2244
ukb-b-4657	rs16937171	8	49356735	0.744554	A	G	0.839649	0.996489	15.0936	0.0001	0.840077	0.996489	20.8676	4.9e-06	0.00016	3e-06	8.9e-05	4.2e-06	0.0252528	0.00669405	14.2312	0.0314442	0.00673267	21.8125	15.3644	21.1901
ukb-b-4657	rs7814212	8	72229106	0.942378	A	G	0.756021	0.993707	22.1163	2.6e-06	0.756254	0.993707	40.4657	2e-10	1.1e-06	1.8e-11	1.1e-06	8.4e-12	0.0279573	0.00573211	23.7881	0.0386836	0.00575206	45.2279	23.8123	46.6675
ukb-b-4657	rs10956975	8	96650351	1.14345	C	A	0.7778	0.985491	18.7838	1.5e-05	0.774585	0.985491	16.3931	5.1e-05	1.7e-05	7.4e-05	3.2e-06	9.6e-05	-0.0255983	0.00595139	18.5006	-0.0235387	0.00593932	15.7069	21.6983	15.2226
ukb-b-4657	rs2305290	8	100831294	1.1822	T	A	0.866405	0.991581	17.151	3.5e-05	0.864085	0.991581	13.6685	0.00022	5e-05	0.00027	1.8e-05	0.00031	-0.0292777	0.00722136	16.4375	-0.0262936	0.00722128	13.2578	18.3512	12.9912
ukb-b-4657	rs2737265	8	116667634	1.31607	A	G	0.720748	0.996928	27.6888	1.4e-07	0.719342	0.996928	58.9643	1.6e-14	2.6e-07	1.6e-14	1.6e-07	3.2e-14	-0.0282467	0.00548327	26.5373	-0.0421266	0.00548756	58.9325	27.4468	57.6085
ukb-b-4657	rs710885	8	128026128	1.48425	C	A	0.319732	0.993249	34.9997	3.3e-09	0.31932	0.993249	26.6651	2.4e-07	6.8e-09	1.5e-07	4.3e-10	2.1e-07	0.0305435	0.00526882	33.6055	0.0277756	0.00529071	27.5612	38.9937	26.9163
ukb-b-4657	rs2382801	9	16515741	0.357425	C	A	0.543425	0.985742	18.7226	1.5e-05	0.540975	0.985742	32.2644	1.3e-08	9.4e-06	7.3e-09	1.1e-05	1.4e-09	-0.021993	0.00496349	19.6334	-0.0287451	0.00497047	33.4449	19.3697	36.7283
ukb-b-4657	rs10810588	9	16679326	0.359505	C	T	0.925427	0.98859	5.56662	0.018	0.925133	0.98859	23.7066	1.1e-06	0.0044	6.9e-07	0.0032	3.8e-07	0.0266687	0.00937462	8.09278	0.0468069	0.00942801	24.6479	8.68177	25.8125
ukb-b-4657	rs78217843	9	18645171	0.383925	G	T	0.962675	0.987919	18.7366	1.5e-05	0.962537	0.987919	13.0932	0.0003	3.6e-05	9.5e-05	3.5e-05	3.7e-05	0.0536578	0.0129922	17.0568	0.0510222	0.0130694	15.2407	17.127	17.0337
ukb-b-4657	rs3780222	9	18889212	0.389354	A	T	0.427358	0.992756	14.8182	0.00012	0.429228	0.992756	14.9699	0.00011	8.3e-05	0.00025	4.5e-05	0.00015	0.0196159	0.00498581	15.479	0.0182872	0.00499918	13.3813	16.6376	14.3387
ukb-b-4657	rs10992867	9	96461013	1.13432	G	A	0.74385	0.997376	22.0477	2.7e-06	0.745102	0.997376	24.0189	9.5e-07	5.3e-07	1.4e-07	1.8e-07	1.2e-08	-0.0282606	0.00563568	25.1462	-0.0297657	0.00565355	27.7197	27.2771	32.5133
ukb-b-4657	rs12551019	9	96949079	1.14276	T	C	0.685947	0.998881	16.8503	4e-05	0.682768	0.998881	30.0738	4.2e-08	2.6e-05	2.4e-08	1.6e-05	5.6e-09	-0.0223008	0.00530384	17.6792	-0.0295285	0.0052892	31.1676	18.6213	33.9633
ukb-b-4657	rs28411363	9	98252313	1.14822	T	C	0.761149	0.991598	20.686	5.4e-06	0.761064	0.991598	29.7528	4.9e-08	3.6e-06	3.3e-08	3e-06	1.8e-08	0.026844	0.00579238	21.4774	0.0321145	0.00581257	30.5257	21.8151	31.7354
ukb-b-4657	rs7027772	9	110929605	1.29593	T	C	0.702535	0.991555	51.6167	6.7e-13	0.703348	0.991555	25.3513	4.8e-07	1.8e-12	4.9e-07	1.9e-12	9.3e-08	0.0380612	0.00539756	49.7246	0.0273097	0.00542945	25.3001	49.559	28.5107
ukb-b-4657	rs73520180	9	118756021	1.41108	T	C	0.921954	0.99635	20.5938	5.7e-06	0.921649	0.99635	18.4987	1.7e-05	5.6e-05	3.7e-05	3.2e-05	1.5e-05	-0.0369762	0.00917299	16.2489	-0.037928	0.009191	17.0292	17.2801	18.8002
ukb-b-4657	rs7851693	9	133478827	1.60645	C	G	0.64504	0.996301	23.7224	1.1e-06	0.64672	0.996301	16.817	4.1e-05	2.3e-07	3.1e-05	2.9e-07	8.2e-06	0.0266045	0.00514366	26.7526	0.0215818	0.00517685	17.3798	26.3296	19.8892
ukb-b-4657	rs550057	9	136146597	1.66208	C	T	0.740491	0.999614	24.5362	7.3e-07	0.740812	0.999614	5.68721	0.017	6.7e-07	0.0081	1e-06	0.0018	0.0277984	0.00559433	24.6913	0.0149574	0.00564534	7.0199	23.9176	9.74085
ukb-b-4657	rs10795075	10	3816180	0.0787122	C	T	0.545836	0.994129	25.8124	3.8e-07	0.543821	0.994129	11.3812	0.00074	1.9e-07	0.00046	1.1e-07	9.5e-05	0.0256657	0.00493058	27.0962	0.01743	0.00497814	12.2592	28.1583	15.2254
ukb-b-4657	rs74119759	10	20143109	0.446495	C	T	0.840603	0.980884	23.1743	1.5e-06	0.840891	0.980884	11.659	0.00064	8.3e-07	0.0014	4.9e-07	0.0016	0.0333391	0.0067637	24.2962	0.0218073	0.00682251	10.2168	25.2851	9.91268
ukb-b-4657	rs17688827	10	20329943	0.449396	A	G	0.57861	1	32.1905	1.4e-08	0.579304	1	16.0074	6.3e-05	3e-08	5.4e-05	2.7e-08	4.3e-05	0.0275248	0.00496598	30.7212	0.0202236	0.00500664	16.3164	30.9116	16.7213
ukb-b-4657	rs11006852	10	28378392	0.535408	C	T	0.864676	0.997411	5.47623	0.019	0.86326	0.997411	27.097	1.9e-07	0.015	3e-07	0.025	4.7e-08	0.017356	0.00714016	5.90859	0.0367498	0.00717477	26.2357	5.02607	29.8311
ukb-b-4657	rs903276	10	31053282	0.594122	C	G	0.512608	0.99294	71.2533	3.1e-17	0.513853	0.99294	57.5504	3.3e-14	2.3e-17	3.3e-14	5.6e-18	1.6e-13	-0.0416727	0.00491497	71.8888	-0.0375888	0.00495419	57.5668	74.6661	54.3943
ukb-b-4657	rs1159798	10	54412493	0.762655	A	C	0.225839	1	129.167	6.2e-30	0.223921	1	116.026	4.7e-27	2e-29	7.3e-29	7e-30	5e-28	0.0658951	0.00585022	126.871	0.0660843	0.00592745	124.297	128.929	120.482
ukb-b-4657	rs74133652	10	54424356	0.76352	G	C	0.893954	0.994404	288.082	1.3e-64	0.89309	0.994404	225.99	4.5e-51	8.4e-66	1.6e-54	1.3e-69	1.3e-55	0.137024	0.00799756	293.549	0.124626	0.00801514	241.765	310.964	246.735
ukb-b-4657	rs10824560	10	79416901	1.03393	C	T	0.81959	0.998398	14.8517	0.00012	0.820585	0.998398	21.1213	4.3e-06	4.4e-05	1.7e-06	1.6e-05	3.1e-06	0.026069	0.00637996	16.696	0.0307595	0.00643098	22.8773	18.5645	21.7848
ukb-b-4657	rs603424	10	102075479	1.28918	G	A	0.825985	1	20.0929	7.4e-06	0.824555	1	6.41293	0.011	2.4e-07	0.0016	9.2e-08	0.002	0.0332504	0.00643334	26.7128	0.0204317	0.00647363	9.96121	28.5427	9.52721
ukb-b-4657	rs11196170	10	114722621	1.39752	G	A	0.788381	0.974443	29.7931	4.8e-08	0.786147	0.974443	22.184	2.5e-06	1.9e-09	1.3e-06	8.5e-09	6.9e-06	0.0365542	0.00608335	36.1067	0.0296447	0.00611547	23.4983	33.1673	20.2172
ukb-b-4657	rs502324	10	115147707	1.40613	G	T	0.780714	0.996132	21.2851	4e-06	0.780929	0.996132	18.5428	1.7e-05	2e-05	1.3e-05	1.3e-05	3.5e-06	-0.0253011	0.00593814	18.1543	-0.0260776	0.00598179	19.0053	19.0721	21.4991
ukb-b-4657	rs10901575	10	127953325	1.6376	C	G	0.489505	0.986748	9.12125	0.0025	0.485641	0.986748	20.087	7.4e-06	0.0039	5.6e-06	0.0042	3.5e-06	-0.0142096	0.00492725	8.31675	-0.0224261	0.00493969	20.6115	8.18051	21.5324
ukb-b-4657	rs12784269	10	131322073	1.73503	G	A	0.698653	0.996056	24.9101	6e-07	0.698412	0.996056	12.3083	0.00045	9.5e-08	0.00021	5.8e-08	0.00014	0.0285648	0.00535331	28.4719	0.0200592	0.00540758	13.76	29.4357	14.5457
ukb-b-4657	rs17507577	11	15243059	0.281434	G	A	0.924641	1	26.4253	2.7e-07	0.923322	1	44.4545	2.6e-11	5.8e-07	3.1e-11	3.5e-07	8.8e-12	-0.0464204	0.00928864	24.9755	-0.0613243	0.00923223	44.1217	25.9367	46.5801
ukb-b-4657	rs11024028	11	16756873	0.293664	C	G	0.800279	0.976796	36.1976	1.8e-09	0.797133	0.976796	4.35336	0.037	1.7e-10	0.023	7.3e-11	0.028	-0.0397793	0.00622487	40.837	-0.0141411	0.00620747	5.18965	42.4285	4.83385
ukb-b-4657	rs7478918	11	27295428	0.463086	G	A	0.365462	0.995421	91.8663	9.3e-22	0.364966	0.995421	81.9303	1.4e-19	1.8e-23	1.4e-20	1.2e-24	2.3e-21	0.0509385	0.00510269	99.6537	0.0477857	0.00513724	86.5241	105.072	90.0905
ukb-b-4657	rs387619	11	35098193	0.535397	T	C	0.45239	0.997578	20.8542	5e-06	0.454209	0.997578	42.3917	7.5e-11	1.1e-06	9.6e-12	1.1e-06	1.4e-12	-0.0240158	0.00492948	23.7352	-0.0336378	0.00493787	46.4062	23.8125	50.2022
ukb-b-4657	rs6485696	11	46842045	0.664502	C	T	0.341884	0.999602	46.4593	9.4e-12	0.34143	0.999602	45.3626	1.6e-11	5.7e-11	7.1e-13	8.7e-12	2.4e-12	0.0339204	0.00517761	42.9204	0.0373035	0.00519741	51.5139	46.6074	49.1656
ukb-b-4657	rs55661415	11	59952316	0.68522	C	G	0.828249	1	8.1704	0.0043	0.82736	1	39.2896	3.7e-10	0.0024	2e-10	0.0025	4.7e-10	0.0196957	0.00649335	9.2004	0.0414524	0.00651478	40.4855	9.14702	38.799
ukb-b-4657	rs117111740	11	62201239	0.710399	T	C	0.973926	0.9636	49.4437	2e-12	0.973859	0.9636	40.9094	1.6e-10	1.2e-12	2.9e-10	5.1e-13	1.9e-10	0.111531	0.0157062	50.4258	0.099302	0.0157569	39.717	52.1615	40.6172
ukb-b-4657	rs11568300	11	65425167	0.738615	C	G	0.650675	0.993025	14.9747	0.00011	0.648177	0.993025	30.5418	3.3e-08	7e-05	1.8e-08	5.9e-05	5.4e-09	-0.0205384	0.00516306	15.8241	-0.0290622	0.00516562	31.6527	16.1185	34.0285
ukb-b-4657	rs4988321	11	68174189	0.750262	G	A	0.947632	1	50.6397	1.1e-12	0.948711	1	71.6123	2.6e-17	7.7e-13	7e-18	9e-14	2.9e-19	0.0789063	0.0110114	51.3502	0.0958029	0.0111211	74.2098	55.5805	80.503
ukb-b-4657	rs61887105	11	68624583	0.753493	A	C	0.858793	0.941832	13.6827	0.00022	0.860034	0.941832	17.6867	2.6e-05	0.00016	3e-05	7.2e-05	1.8e-05	0.0273925	0.00726152	14.2301	0.0306439	0.00734689	17.3973	15.7522	18.3656
ukb-b-4657	rs921671	11	68871448	0.756498	A	G	0.466962	0.980453	39.5952	3.1e-10	0.468137	0.980453	18.4	1.8e-05	5e-10	1.3e-05	1.4e-10	7.7e-06	-0.0309201	0.00497198	38.6742	-0.0217811	0.00498736	19.073	41.0976	20.0116
ukb-b-4657	rs561778	11	86877666	0.952647	G	T	0.687946	0.998925	165.301	7.9e-38	0.687161	0.998925	120.349	5.3e-28	6.1e-41	6.7e-31	2.7e-42	3.6e-32	0.0708253	0.00528575	179.541	0.0613766	0.00531034	133.586	185.728	139.41
ukb-b-4657	rs7121746	11	112437007	1.19279	A	G	0.416094	0.986551	184.648	4.7e-42	0.412228	0.986551	141.835	1.1e-32	1.9e-42	1.2e-34	1.1e-43	4.1e-35	0.0682028	0.00499562	186.392	0.0618728	0.00504019	150.697	192.071	152.852
ukb-b-4657	rs143265819	11	113033994	1.19887	C	T	0.983947	0.967481	39.0544	4.1e-10	0.983785	0.967481	17.2182	3.3e-05	2.7e-10	1e-05	1.5e-10	1.3e-05	0.125238	0.0198302	39.8857	0.087132	0.0197512	19.4611	40.9717	19.0203
ukb-b-4657	rs7125361	11	115080042	1.23101	C	G	0.579683	0.994127	32.4723	1.2e-08	0.576067	0.994127	57.8442	2.8e-14	6.8e-09	2.8e-13	2.5e-09	1e-13	-0.0288515	0.00497814	33.5894	-0.0366504	0.00501813	53.3427	35.5345	55.3239
ukb-b-4657	rs7937579	11	115474054	1.23409	A	G	0.781698	0.9807	22.0544	2.7e-06	0.782924	0.9807	15.7823	7.1e-05	1.6e-06	2.6e-05	8e-07	1.6e-05	0.0287232	0.00599056	22.9895	0.0254609	0.00605782	17.6651	24.3674	18.601
ukb-b-4657	rs215224	12	590449	0.0100608	T	C	0.596124	0.989553	20.6749	5.4e-06	0.59609	0.989553	16.9035	3.9e-05	2.4e-06	3.9e-05	5.6e-06	1.4e-05	-0.0236865	0.00501908	22.2718	-0.0207145	0.00503619	16.9178	20.6263	18.9222
ukb-b-4657	rs79928302	12	1639204	0.030463	G	C	0.927786	0.993577	41.9145	9.5e-11	0.927443	0.993577	42.3209	7.7e-11	1.7e-11	2.9e-11	1.7e-11	5.9e-11	0.0638496	0.00949144	45.2536	0.063317	0.0095214	44.222	45.2682	42.8436
ukb-b-4657	rs71457140	12	12394993	0.269206	C	A	0.815417	0.991308	20.2259	6.9e-06	0.816609	0.991308	13.6881	0.00022	1.2e-05	0.00015	6.9e-06	6.8e-05	-0.027799	0.00634819	19.176	-0.0242414	0.00640335	14.3318	20.2333	15.8747
ukb-b-4657	rs117481343	12	13328208	0.292849	C	T	0.970808	0.943048	39.5924	3.1e-10	0.970618	0.943048	65.2057	6.7e-16	5.4e-10	4.8e-16	8.5e-10	9.2e-18	-0.0931699	0.0150078	38.5403	-0.122415	0.0150827	65.8741	37.6476	73.6836
ukb-b-4657	rs2669558	12	26246404	0.45432	G	A	0.557598	0.993279	14.6016	0.00013	0.554955	0.993279	22.0842	2.6e-06	5.3e-05	3.7e-06	9.2e-05	1.7e-06	-0.0200611	0.00496093	16.3524	-0.0231707	0.00500501	21.4322	15.2903	22.9058
ukb-b-4657	rs10842703	12	26456188	0.460537	A	T	0.756626	0.999906	14.0756	0.00018	0.757232	0.999906	16.504	4.9e-05	3.2e-05	3.2e-05	8.1e-06	3.3e-05	-0.0237646	0.00571115	17.3146	-0.0239098	0.00575047	17.288	19.9235	17.2553
ukb-b-4657	rs2408874	12	48177073	0.612676	A	G	0.231226	0.99486	14.9409	0.00011	0.232417	0.99486	18.9709	1.3e-05	9.6e-05	2.1e-05	8.9e-05	1e-05	0.0226473	0.00580717	15.2091	0.0248663	0.0058502	18.0668	15.3509	19.463
ukb-b-4657	rs118115924	12	49379537	0.624399	G	T	0.988113	1	65.612	5.5e-16	0.988353	1	90.2727	2.1e-21	1.3e-16	5.7e-22	3.6e-18	2.7e-21	0.187436	0.0226424	68.5268	0.221412	0.0229793	92.8386	75.5073	89.7397
ukb-b-4657	rs61754164	12	53684619	0.678181	A	G	0.648051	0.997434	12.0814	0.00051	0.649387	0.997434	21.4871	3.6e-06	0.00049	1.1e-06	0.00028	3.8e-07	-0.0178973	0.00513565	12.1447	-0.0251522	0.00516352	23.728	13.2079	25.7809
ukb-b-4657	rs4301828	12	65983158	0.786407	C	T	0.28787	1	10.2605	0.0014	0.286437	1	19.4755	1e-05	0.00067	6e-06	0.00051	1.6e-06	0.0183816	0.00540509	11.5653	0.0246811	0.00545335	20.4834	12.0916	23.0814
ukb-b-4657	rs55849728	12	90533915	1.03509	C	T	0.596955	0.991882	100.413	1.2e-23	0.599724	0.991882	67.5918	2e-16	3.3e-24	2.4e-18	7.7e-25	1.6e-18	-0.0507764	0.00500225	103.037	-0.043942	0.00503056	76.3005	105.916	77.1852
ukb-b-4657	rs10859535	12	93979892	1.07716	A	G	0.780256	0.999203	20.0791	7.4e-06	0.780538	0.999203	6.85949	0.0088	3.6e-06	0.0022	3e-06	0.0012	-0.0274633	0.00592561	21.4802	-0.0182965	0.0059661	9.40488	21.8176	10.5635
ukb-b-4657	rs17426872	12	116636915	1.37824	T	C	0.8131	0.994474	22.4896	2.1e-06	0.816125	0.994474	16.6861	4.4e-05	1.5e-06	2.3e-05	1.3e-06	5e-05	0.0303221	0.00630815	23.1055	0.0269871	0.00637616	17.914	23.4773	16.4508
ukb-b-4657	rs9863	12	124421453	1.4789	T	C	0.669539	0.990643	30.2309	3.8e-08	0.672363	0.990643	3.85076	0.05	1.7e-08	0.034	1.1e-08	0.035	-0.029549	0.00524347	31.7575	-0.011161	0.00526631	4.49152	32.7158	4.42359
ukb-b-4657	rs1028726	13	22812173	0.077203	A	G	0.662781	0.991229	31.2759	2.2e-08	0.659885	0.991229	21.5588	3.4e-06	3.4e-08	5.7e-06	8.8e-08	4.8e-06	0.0288121	0.00522154	30.4475	0.023758	0.00523415	20.6028	28.6242	20.9074
ukb-b-4657	rs912146	13	24828827	0.134773	G	A	0.843209	0.998686	29.489	5.6e-08	0.84395	0.998686	8.09974	0.0044	2.8e-08	0.0053	1.4e-08	0.005	-0.0374926	0.00674827	30.8677	-0.0189666	0.00680232	7.77435	32.1823	7.86191
ukb-b-4657	rs9594738	13	42952145	0.443168	C	T	0.515096	1	96.0044	1.1e-22	0.518008	1	75.2101	4.2e-18	5.7e-23	1.7e-18	7.2e-23	2.1e-19	0.0484787	0.00491224	97.3962	0.0431423	0.00491754	76.9682	96.9308	81.1749
ukb-b-4657	rs1890436	13	94374116	0.897714	G	A	0.0635403	0.987595	7.65233	0.0057	0.0627079	0.987595	21.5545	3.4e-06	0.0032	9.6e-06	0.0016	1e-05	-0.0298175	0.0100996	8.7163	-0.0453713	0.0102496	19.5951	9.92791	19.4927
ukb-b-4657	rs7331504	13	99560396	0.977111	C	G	0.265039	0.998284	62.7138	2.4e-15	0.264899	0.998284	47.9364	4.4e-12	4.5e-15	1.4e-12	1.1e-15	5.7e-12	0.0435786	0.005559	61.4545	0.039526	0.00557963	50.1827	64.2139	47.4448
ukb-b-4657	rs1805097	13	110435231	1.20036	C	T	0.667399	1	36.4495	1.6e-09	0.669538	1	22.9368	1.7e-06	2.9e-09	6.4e-06	2.4e-10	3.5e-06	0.0308679	0.00520125	35.2207	0.0237308	0.00525767	20.3721	40.1134	21.5335
ukb-b-4657	rs4982231	14	35423779	0.325808	A	G	0.431125	0.99758	27.1151	1.9e-07	0.433913	0.99758	28.0643	1.2e-07	5.7e-08	7.9e-08	2.6e-08	7.1e-08	-0.0268547	0.00494666	29.4725	-0.0268038	0.00499122	28.839	30.9763	29.0246
ukb-b-4657	rs35107139	14	54419106	0.480903	A	C	0.594469	0.933083	143.968	3.6e-33	0.594401	0.933083	106.669	5.3e-25	2.8e-33	2.8e-25	1.4e-33	2.7e-27	-0.0621423	0.00517043	144.451	-0.0539729	0.00519481	107.947	145.874	117.135
ukb-b-4657	rs10143202	14	61124940	0.548221	A	G	0.069838	0.971281	12.0286	0.00052	0.0702555	0.971281	27.301	1.7e-07	0.00063	2.2e-07	0.00046	7.4e-07	0.0333969	0.00977188	11.6804	0.0506655	0.00977812	26.8481	12.2791	24.4958
ukb-b-4657	rs1286153	14	91463383	0.881963	C	T	0.825639	0.997641	14.0131	0.00018	0.825446	0.997641	35.0993	3.1e-09	0.00016	1.3e-08	0.00024	4e-09	-0.024484	0.00647238	14.31	-0.0369427	0.0064901	32.4008	13.4785	34.6482
ukb-b-4657	rs1467561	14	103994961	1.1242	T	C	0.650701	0.989765	59.823	1e-14	0.650573	0.989765	38.5962	5.2e-10	1.1e-14	2.9e-10	7e-16	2.2e-10	0.0400529	0.00518304	59.7173	0.0327459	0.00519236	39.7726	65.1409	40.2521
ukb-b-4657	rs2899472	15	51516055	0.705506	C	A	0.744968	1	32.1902	1.4e-08	0.744714	1	36.5745	1.5e-09	8e-09	3.2e-10	1.2e-08	9.4e-10	-0.0325192	0.00563806	33.2676	-0.035583	0.00566005	39.5227	32.5034	37.4537
ukb-b-4657	rs2668608	15	70559707	0.958504	G	C	0.474037	0.985314	22.6286	2e-06	0.472821	0.985314	29.2249	6.4e-08	2.4e-06	1.1e-07	9.9e-07	9.5e-08	0.0233868	0.004958	22.25	0.0263429	0.004965	28.1506	23.9465	28.4738
ukb-b-4657	rs7167692	15	85660184	1.09175	T	C	0.947411	0.998024	30.929	2.7e-08	0.946837	0.998024	20.2452	6.8e-06	7.8e-09	1.4e-06	4.4e-09	1.1e-05	0.0635321	0.0110062	33.3208	0.0532904	0.0110416	23.2935	34.4374	19.2798
ukb-b-4657	rs2074585	15	91009484	1.18185	G	A	0.485563	1	31.5632	1.9e-08	0.483611	1	19.4255	1e-05	2.1e-09	2.3e-05	7.2e-10	7.7e-06	0.0294213	0.00490874	35.9238	0.0208185	0.00492246	17.8868	37.9775	20.0217
ukb-b-4657	rs71378512	16	410178	0.00409502	G	A	0.953418	0.811526	44.1773	3e-11	0.953183	0.811526	71.1746	3.3e-17	3.7e-11	1.4e-17	1.1e-10	4.5e-17	0.0850369	0.0128532	43.7719	0.110515	0.0129541	72.7828	41.637	70.5438
ukb-b-4657	rs72793938	16	51178081	0.605354	A	G	0.863743	0.996104	12.1011	0.0005	0.865211	0.996104	18.249	1.9e-05	0.00031	3.5e-05	0.00045	2.8e-05	-0.0258285	0.00715714	13.0233	-0.0299447	0.00723967	17.1081	12.3055	17.5804
ukb-b-4657	rs7191269	16	51784918	0.614971	A	G	0.597127	0.998521	52.027	5.5e-13	0.597157	0.998521	38.7576	4.8e-10	1.6e-13	6.7e-11	4.9e-14	1.2e-10	0.0370904	0.00502559	54.4689	0.0328121	0.00502736	42.5979	56.7633	41.4215
ukb-b-4657	rs9972653	16	53814363	0.646016	G	T	0.600669	0.996402	27.5749	1.5e-07	0.598659	0.996402	14.1484	0.00017	6.6e-07	0.00011	2.8e-07	0.00011	-0.0248986	0.00500577	24.7405	-0.0194838	0.00503644	14.9658	26.3767	14.8957
ukb-b-4657	rs9921248	16	55125701	0.688329	T	G	0.932122	0.987013	23.8599	1e-06	0.933088	0.987013	33.0941	8.8e-09	3.6e-06	7.4e-09	2.9e-06	5.3e-09	-0.0454658	0.00980949	21.4821	-0.0572718	0.00990568	33.4282	21.8625	34.0797
ukb-b-4657	rs243865	16	55511806	0.699613	C	T	0.745179	1	20.985	4.6e-06	0.745713	1	17.7896	2.5e-05	2.2e-06	2.4e-05	9.6e-07	8.1e-06	-0.0266094	0.00562369	22.3886	-0.0238977	0.00566114	17.8199	24.0146	19.9176
ukb-b-4657	rs17680862	16	67322118	0.849826	G	C	0.974248	1	15.2696	9.3e-05	0.973873	1	35.7499	2.2e-09	4.5e-05	2.4e-10	4.8e-05	9.4e-11	0.0630798	0.0154649	16.6374	0.0980397	0.015473	40.1474	16.5297	41.9507
ukb-b-4657	rs1991042	16	81599532	1.0482	G	A	0.511145	0.993577	16.8478	4.1e-05	0.511601	0.993577	18.08	2.1e-05	0.00025	2.5e-05	0.0001	6.2e-06	0.0180729	0.00493548	13.409	0.0208834	0.00494997	17.7991	15.1377	20.4182
ukb-b-4657	rs71390846	16	86714715	1.23075	G	C	0.812109	0.987995	38.4694	5.6e-10	0.815085	0.987995	50.1621	1.4e-12	8.2e-10	2.3e-13	9.8e-10	1.2e-13	0.0387045	0.00630347	37.7019	0.0469143	0.00640069	53.7225	37.3702	54.9784
ukb-b-4657	rs62048221	16	88846552	1.29848	C	T	0.768714	1	22.6654	1.9e-06	0.766926	1	19.9724	7.9e-06	1.4e-06	5.6e-06	1.3e-06	1.4e-05	0.0280697	0.0058226	23.2403	0.0263531	0.00580539	20.6063	23.4425	18.8136
ukb-b-4657	rs2663351	17	925006	0.0348202	T	C	0.638984	0.964976	56.2852	6.3e-14	0.641396	0.964976	16.4508	5e-05	1.2e-14	1.3e-05	4.3e-15	1.9e-05	0.0400533	0.00519099	59.5354	0.0227289	0.00521949	18.9627	61.5458	18.2412
ukb-b-4657	rs4790881	17	2068932	0.0690297	C	A	0.300283	0.996747	75.836	3.1e-18	0.301015	0.996747	41.3274	1.3e-10	2e-19	1.3e-11	2.5e-21	2.3e-11	-0.0481921	0.00534547	81.2795	-0.0364153	0.00537804	45.8479	89.8678	44.6888
ukb-b-4657	rs80076597	17	7921006	0.203335	G	C	0.94607	0.967163	14.5776	0.00013	0.945443	0.967163	15.5488	8e-05	4.4e-05	4.1e-05	0.00019	0.0001	0.0450712	0.0110254	16.7112	0.0452932	0.0110454	16.8151	13.9681	15.0818
ukb-b-4657	rs11080055	17	26649724	0.488249	A	C	0.485931	1	19.9205	8.1e-06	0.483804	1	13.9368	0.00019	1.3e-05	8.2e-05	8.4e-06	0.00016	0.0213441	0.00489654	19.0009	0.0194372	0.00493476	15.5143	19.8469	14.2778
ukb-b-4657	rs2097719	17	29827429	0.503972	G	A	0.392109	0.990584	16.0822	6.1e-05	0.391934	0.990584	30.7014	3e-08	3.7e-05	2.6e-08	7.5e-05	3.1e-08	0.02082	0.00504731	17.0154	0.0282948	0.00508429	30.9708	15.6808	30.6717
ukb-b-4657	rs7213095	17	39940768	0.659812	G	T	0.502513	0.853631	11.2843	0.00078	0.500856	0.853631	34.3466	4.6e-09	0.001	1.9e-08	0.00099	1.1e-08	-0.0174432	0.00531869	10.7558	-0.0300094	0.00533631	31.625	10.8523	32.6905
ukb-b-4657	rs2741856	17	41826839	0.67304	G	C	0.917555	1	45.7193	1.4e-11	0.918808	1	89.055	3.8e-21	1.7e-13	5.4e-22	1e-13	1.8e-23	-0.0658806	0.0089401	54.3038	-0.0871264	0.00903745	92.9409	55.2952	99.7139
ukb-b-4657	rs2905982	17	42220910	0.675146	G	A	0.739045	0.999637	41.363	1.3e-10	0.740553	0.999637	22.7106	1.9e-06	1.6e-10	1.7e-06	6.3e-11	6.8e-07	-0.0356742	0.00557424	40.9579	-0.0270203	0.00564516	22.9101	42.7357	24.6621
ukb-b-4657	rs72829754	17	54233702	0.799968	G	A	0.606104	0.993962	25.2421	5.1e-07	0.604386	0.993962	27.2298	1.8e-07	5.8e-08	5.2e-08	1.3e-08	1.4e-07	-0.0273521	0.00504122	29.438	-0.027424	0.00503687	29.6443	32.3349	27.7029
ukb-b-4657	rs57332886	17	59006224	0.861179	C	T	0.851829	0.996954	63.0356	2e-15	0.850129	0.996954	52.7648	3.8e-13	1.1e-16	6.8e-14	8e-17	3.2e-14	-0.0574724	0.00692732	68.8316	-0.0519375	0.00693189	56.1382	69.4176	57.5919
ukb-b-4657	rs2869822	17	63283946	0.907114	C	T	0.726978	0.99572	21.2206	4.1e-06	0.726538	0.99572	23.2468	1.4e-06	4.6e-06	1.2e-06	1.5e-06	2.4e-07	0.025261	0.00551092	21.0114	0.0268597	0.00553223	23.5723	23.2097	26.6891
ukb-b-4657	rs9891777	17	69904444	1.00607	T	G	0.548729	0.994888	35.5012	2.5e-09	0.5496	0.994888	16.558	4.7e-05	5.3e-09	8.1e-05	6.3e-09	0.0001	-0.0288848	0.00494796	34.079	-0.0195757	0.00496781	15.5276	33.7324	15.0821
ukb-b-4657	rs12452440	17	80527356	1.28033	T	C	0.422895	0.996779	20.3938	6.3e-06	0.421751	0.996779	6.90069	0.0086	1.3e-06	0.0041	1.5e-06	0.0037	-0.0240635	0.00497884	23.3594	-0.0143146	0.00499015	8.22869	23.0987	8.41622
ukb-b-4657	rs2040189	18	13659019	0.398679	C	G	0.640583	0.996055	90.1425	2.2e-21	0.643409	0.996055	52.6887	3.9e-13	3e-23	2.3e-13	5.1e-24	1.2e-13	0.0509651	0.00513051	98.6791	0.037849	0.00516251	53.7511	102.179	54.9908
ukb-b-4657	rs2337106	18	46460903	0.681787	C	G	0.482649	0.988713	22.5708	2e-06	0.48143	0.988713	10.3541	0.0013	5.4e-06	0.00056	8e-06	0.00044	-0.0224614	0.00493759	20.694	-0.0171695	0.00497537	11.9086	19.9391	12.3579
ukb-b-4657	rs884205	18	60054857	0.855801	A	C	0.250844	0.985438	24.9064	6e-07	0.25232	0.985438	12.0069	0.00053	1.3e-06	0.00049	1.1e-06	0.00046	-0.0275091	0.00568913	23.3809	-0.019957	0.00572315	12.1597	23.6638	12.2555
ukb-b-4657	rs35921363	19	1167343	0.0400464	A	G	0.685254	0.992308	45.5857	1.5e-11	0.685576	0.992308	30.9814	2.6e-08	1.3e-12	2.3e-09	1.8e-12	1.1e-09	0.0375988	0.00529856	50.3537	0.0319219	0.00534095	35.7225	49.7129	37.197
ukb-b-4657	rs917414	19	2514360	0.0837089	C	T	0.667068	0.992307	18.4945	1.7e-05	0.666281	0.992307	28.9598	7.4e-08	1.7e-05	5.9e-08	1.7e-05	2.2e-08	-0.0224072	0.00520603	18.5251	-0.0283946	0.00523804	29.3856	18.5417	31.276
ukb-b-4657	rs28412508	19	13165569	0.34211	A	C	0.959116	0.996107	14.9621	0.00011	0.958849	0.996107	8.42925	0.0037	4e-05	0.0016	3.5e-05	0.0012	0.05114	0.0124424	16.8933	0.0392997	0.0124533	9.95886	17.1148	10.4849
ukb-b-4657	rs73585909	19	33538900	0.554132	A	G	0.904006	0.992906	121.958	2.4e-28	0.901951	0.992906	147.574	5.9e-34	2.5e-27	2.5e-36	1.1e-27	1.5e-37	-0.0903684	0.008346	117.24	-0.104629	0.00831263	158.426	118.91	164.056
ukb-b-4657	rs28364580	19	41724885	0.657448	G	A	0.752127	0.977524	18.3351	1.9e-05	0.750831	0.977524	12.1292	0.0005	1.1e-05	0.00028	1.9e-05	0.00046	0.0252951	0.00574958	19.3552	0.0210421	0.00578716	13.2205	18.2693	12.2724
ukb-b-4657	rs6117251	20	6406440	0.212593	A	G	0.679221	0.981452	62.9907	2.1e-15	0.682717	0.981452	43.4997	4.2e-11	2.6e-15	2.1e-11	5.5e-16	3.3e-10	-0.0420517	0.00531687	62.5539	-0.0357569	0.00533978	44.8407	65.6079	39.4871
ukb-b-4657	rs116425229	20	7560674	0.238603	C	T	0.952073	0.991511	12.8901	0.00033	0.950939	0.991511	37.9365	7.3e-10	7.6e-05	2.3e-10	3.3e-05	6.6e-10	0.0457213	0.011553	15.6619	0.0726764	0.0114652	40.181	17.2231	38.1428
ukb-b-4657	rs35308216	20	10629525	0.3009	T	C	0.917344	1	64.3628	1e-15	0.917174	1	55.1694	1.1e-13	2.3e-16	9.5e-15	4.5e-16	1.4e-15	0.0731012	0.00890732	67.3527	0.0691962	0.00893416	59.987	66.0063	63.7854
ukb-b-4657	rs6074226	20	10984609	0.305694	C	G	0.711726	0.99782	51.0424	9e-13	0.712231	0.99782	77.2545	1.5e-18	5.9e-13	1.3e-18	9.3e-14	4.6e-19	-0.039041	0.00542019	51.8814	-0.0481212	0.00546689	77.4803	55.5197	79.6032
ukb-b-4657	rs17741475	20	16475212	0.39684	T	G	0.820427	0.99041	17.567	2.8e-05	0.818172	0.99041	11.2169	0.00081	1.1e-05	0.00029	3e-06	0.00054	-0.0282481	0.00641432	19.3944	-0.0232545	0.00641223	13.1521	21.8469	11.9598
ukb-b-4657	rs8501	20	33590584	0.537453	T	C	0.818406	0.999388	16.8135	4.1e-05	0.819113	0.999388	24.9621	5.8e-07	0.00012	2.5e-06	0.00014	3.8e-06	-0.0243942	0.00635742	14.7235	-0.0301716	0.00640308	22.2034	14.4807	21.3389
ukb-b-4657	rs17265513	20	39832628	0.59764	T	C	0.801688	1	15.0351	0.00011	0.80204	1	39.2498	3.7e-10	0.00017	2.1e-10	1.7e-05	1.9e-11	0.0231553	0.00616565	14.104	0.0391844	0.00617028	40.329	18.509	45.0477
ukb-b-4657	rs1206760	20	45582472	0.691344	G	A	0.429441	0.9948	11.4635	0.00071	0.431907	0.9948	20.9646	4.7e-06	0.00035	1.8e-06	9.9e-05	6e-07	-0.0178327	0.0049853	12.7953	-0.0237961	0.00498903	22.7499	15.1571	24.9125
ukb-b-4657	rs2830913	21	28774023	0.27206	G	A	0.556827	0.993345	31.8024	1.7e-08	0.56054	0.993345	12.1126	0.0005	1.4e-08	0.00029	2.4e-08	0.0011	-0.0282577	0.00497596	32.2491	-0.0180999	0.00498962	13.1588	31.1451	10.7004
ukb-b-4657	rs2225423	21	36990673	0.394592	C	T	0.595148	0.99835	8.92976	0.0028	0.59577	0.99835	25.6039	4.2e-07	0.003	1.2e-07	0.0079	3.7e-08	0.0148632	0.00500378	8.82329	0.0266261	0.00503111	28.0083	7.04516	30.3185
ukb-b-4657	rs2836620	21	40053079	0.441429	G	C	0.248262	0.993277	31.4432	2.1e-08	0.248389	0.993277	10.0491	0.0015	3.1e-08	0.00058	9.8e-08	0.00073	-0.031622	0.00570999	30.6696	-0.0197275	0.00573505	11.8323	28.4095	11.4004
ukb-b-4657	rs11088458	21	40350120	0.448796	A	G	0.286874	0.98533	86.505	1.4e-20	0.288888	0.98533	56.2748	6.3e-14	4.6e-21	2.5e-13	4.5e-21	4.1e-14	0.0515311	0.00547143	88.7029	0.0402009	0.00549167	53.5873	88.74	57.1286
ukb-b-4657	rs9606139	22	19679303	0.104034	G	A	0.892651	0.961995	184.942	4e-42	0.893807	0.961995	170.67	5.3e-39	7.1e-43	3.8e-40	1.1e-44	3.3e-43	0.111076	0.00809245	188.401	0.108602	0.00818882	175.888	196.615	189.934
ukb-b-4657	rs5762980	22	29480905	0.341766	A	G	0.347266	0.999496	65.1202	7e-16	0.347872	0.999496	69.8283	6.5e-17	1.8e-17	1.2e-17	1.5e-17	1.5e-17	0.0438246	0.00515273	72.3372	0.0442264	0.00516995	73.1797	72.6825	72.7266
ukb-b-4657	rs13056435	22	29808163	0.345584	C	T	0.917191	0.987514	14.4466	0.00014	0.917697	0.987514	15.2629	9.4e-05	3.1e-05	4.6e-05	5.2e-06	7.3e-05	0.037352	0.00896717	17.3507	0.0367177	0.00900911	16.6107	20.7793	15.742
ukb-b-4657	rs7288400	22	39040342	0.477726	A	G	0.677089	0.811517	19.312	1.1e-05	0.676995	0.811517	25.1727	5.2e-07	5.4e-06	1.6e-07	6.6e-06	2.3e-07	0.0265526	0.00583766	20.6888	0.0307711	0.00587118	27.4685	20.303	26.7924
ukb-b-4657	rs1980565	22	50275325	0.735352	T	C	0.113068	0.999959	24.4768	7.5e-07	0.112174	0.999959	16.6578	4.5e-05	8.5e-07	6.9e-05	3.2e-07	6.5e-05	-0.0382413	0.00776631	24.2458	-0.0311352	0.00782175	15.8451	26.1309	15.9548
ukb-b-15782	rs117319961	7	128966649	1.38949	G	C	0.978089	0.989863	30.3026	3.7e-08	0.977998	0.989863	4.67197	0.031	2.8e-08	0.031	NA	NA	0.1195	0.02151	30.8644	0.0466132	0.0216067	4.65413	NA	NA
ukb-b-15782	rs17698176	17	44819595	0.691297	T	G	0.77604	0.981418	21.9247	2.8e-06	0.776489	0.981418	12.351	0.00044	2.9e-06	0.00045	NA	NA	0.0355408	0.00759508	21.8972	0.0267166	0.00761664	12.3037	NA	NA
ukb-b-15782	rs62075722	17	79611271	1.26834	A	G	0.356262	0.9986	39.9703	2.6e-10	0.355561	0.9986	49.8296	1.7e-12	2.2e-10	1.5e-12	NA	NA	0.0415041	0.00654104	40.2613	0.0462519	0.00654194	49.9857	NA	NA
ukb-b-12176	rs34258514	10	6345536	0.144953	G	C	0.734841	0.995606	27.6698	1.4e-07	0.734443	0.995606	17.1199	3.5e-05	2.2e-06	0.0004	NA	NA	-0.000874428	0.000184572	22.4448	-0.000681599	0.000192557	12.5297	NA	NA
ukb-b-6235	rs11802588	1	154580895	1.68698	C	G	0.521218	0.999673	19.6036	9.5e-06	0.521507	0.999673	16.8513	4e-05	7.9e-06	3.4e-05	NA	NA	-0.00254905	0.000570366	19.9733	-0.00236718	0.000571199	17.1747	NA	NA
ukb-b-6235	rs4665972	2	27598097	0.473423	T	C	0.395046	0.987959	55.2676	1.1e-13	0.395947	0.987959	25.5075	4.4e-07	1.8e-13	8.1e-07	NA	NA	-0.00431125	0.000585629	54.1953	-0.00289086	0.000586158	24.3235	NA	NA
ukb-b-6235	rs62137415	2	43569728	0.68272	C	T	0.905888	0.992643	24.8623	6.2e-07	0.906618	0.992643	7.96212	0.0048	7e-07	0.005	NA	NA	0.0048574	0.00097891	24.6219	0.0027589	0.000981821	7.89598	NA	NA
ukb-b-6235	rs76710528	2	43962757	0.684599	T	C	0.931596	0.991665	59.9429	9.8e-15	0.931317	0.991665	44.3479	2.7e-11	2.1e-14	5.7e-11	NA	NA	0.00865983	0.00113323	58.3958	0.00743052	0.00113411	42.9269	NA	NA
ukb-b-6235	rs4299376	2	44072576	0.686578	G	T	0.324494	0.998057	374.16	2.3e-83	0.321985	0.998057	347.477	1.5e-77	2.9e-84	6.9e-79	NA	NA	-0.0118403	0.000608748	378.309	-0.0114804	0.000610497	353.625	NA	NA
ukb-b-6235	rs6709904	2	44080324	0.686601	A	G	0.887096	0.996762	666.587	5.5e-147	0.887648	0.996762	610.461	8.9e-135	3.4e-148	8.4e-136	NA	NA	-0.0234032	0.000902697	672.153	-0.022411	0.000903568	615.179	NA	NA
ukb-b-6235	rs13020929	2	44327463	0.691246	G	A	0.54359	0.991724	29.0675	7e-08	0.542876	0.991724	19.9195	8.1e-06	7e-08	6.6e-06	NA	NA	0.00309506	0.000574111	29.0633	0.00258742	0.000574353	20.2945	NA	NA
ukb-b-6235	rs1047891	2	211540507	2.23751	C	A	0.684798	1	31.3818	2.1e-08	0.683661	1	16.5843	4.7e-05	1.8e-08	4.2e-05	NA	NA	0.00345541	0.000613457	31.7272	0.00250973	0.000612488	16.7903	NA	NA
ukb-b-6235	rs13427681	2	219167563	2.33575	G	C	0.438771	0.99752	18.2957	1.9e-05	0.439306	0.99752	15.3184	9.1e-05	1.4e-05	0.00012	NA	NA	-0.00249702	0.00057428	18.906	-0.00220957	0.000575618	14.7349	NA	NA
ukb-b-6235	rs2741044	2	234579368	2.55324	G	A	0.705858	0.996176	9.38774	0.0022	0.70743	0.996176	24.8003	6.4e-07	0.0017	6.8e-07	NA	NA	-0.00196597	0.000626184	9.8571	-0.00311639	0.000627505	24.6643	NA	NA
ukb-b-6235	rs10935751	3	149112810	1.63076	C	T	0.295734	0.995473	9.7414	0.0018	0.295762	0.995473	27.5668	1.5e-07	0.0022	1.5e-07	NA	NA	0.00191416	0.000625722	9.35822	0.00329578	0.000626771	27.6503	NA	NA
ukb-b-6235	rs4681516	3	149212125	1.63311	G	C	0.43865	0.9945	62.1512	3.2e-15	0.437984	0.9945	80.3296	3.2e-19	1.2e-15	1e-19	NA	NA	0.00460917	0.000576136	64.0024	0.00523342	0.000575831	82.6003	NA	NA
ukb-b-6235	rs2290846	4	151199080	1.58445	G	A	0.713511	1	71.0786	3.4e-17	0.713655	1	67.4649	2.1e-16	9.2e-17	8.9e-16	NA	NA	-0.00524685	0.000631026	69.1358	-0.00506693	0.000630159	64.6531	NA	NA
ukb-b-6235	rs9371004	6	17601853	0.365906	T	C	0.535632	0.990447	33.2119	8.3e-09	0.535792	0.990447	31.1126	2.4e-08	2.2e-08	9.5e-08	NA	NA	0.00321606	0.000574475	31.3405	0.00306668	0.000574648	28.4795	NA	NA
ukb-b-6235	rs1201467	6	105432994	1.11958	G	C	0.895389	0.99762	20.3906	6.3e-06	0.895566	0.99762	13.5645	0.00023	3.7e-06	0.00026	NA	NA	0.00431047	0.000931168	21.4286	0.00342087	0.000935859	13.3615	NA	NA
ukb-b-6235	rs146652454	7	535398	0.00683901	C	T	0.968765	0.870136	5.37892	0.02	0.968946	0.870136	32.8136	1e-08	0.021	2.9e-08	NA	NA	-0.00404231	0.00175585	5.3001	-0.00977949	0.00176317	30.7642	NA	NA
ukb-b-6235	rs2288153	7	6461534	0.106678	C	T	0.754427	0.998067	17.7506	2.5e-05	0.75527	0.998067	36.1827	1.8e-09	4.9e-05	9.9e-09	NA	NA	-0.0026877	0.000662174	16.4746	-0.00380548	0.000663814	32.8644	NA	NA
ukb-b-6235	rs7802555	7	87130350	1.04357	A	C	0.859066	0.997287	66.5623	3.4e-16	0.859636	0.997287	75.8531	3.1e-18	1.6e-16	3.6e-18	NA	NA	0.00676785	0.000820757	67.9942	0.00715406	0.00082303	75.5567	NA	NA
ukb-b-6235	rs714583	7	107473153	1.24172	T	A	0.770321	0.960421	54.2454	1.8e-13	0.769487	0.960421	32.5857	1.1e-08	1.5e-13	7.4e-09	NA	NA	0.00509819	0.000690077	54.5804	0.00399384	0.000690809	33.4245	NA	NA
ukb-b-6235	rs1293297	8	11711473	0.281867	G	C	0.874832	0.973644	31.6609	1.8e-08	0.875691	0.973644	10.3841	0.0013	2.6e-08	0.0013	NA	NA	-0.00485534	0.000872755	30.9495	-0.00282736	0.000876329	10.4094	NA	NA
ukb-b-6235	rs1993453	8	59347184	0.819023	A	G	0.336282	0.997168	44.0597	3.2e-11	0.336925	0.997168	79.4858	4.9e-19	1.7e-11	5.5e-19	NA	NA	0.00405734	0.000603036	45.2686	0.00539258	0.000605737	79.2547	NA	NA
ukb-b-6235	rs2470048	8	120295405	1.35809	C	T	0.292028	0.99955	14.2551	0.00016	0.291613	0.99955	20.3263	6.5e-06	0.00025	9.3e-06	NA	NA	-0.00229818	0.000627071	13.4319	-0.00278595	0.000628487	19.6496	NA	NA
ukb-b-6235	rs686030	9	15304782	0.337728	C	A	0.140522	0.997873	43.5837	4.1e-11	0.142202	0.997873	60.4628	7.5e-15	2.9e-11	9.4e-15	NA	NA	-0.00545882	0.000820812	44.2293	-0.00633801	0.000818065	60.0248	NA	NA
ukb-b-6235	rs10900221	10	45988597	0.680874	G	A	0.76001	0.999351	66.5304	3.4e-16	0.76089	0.999351	47.9572	4.4e-12	2.6e-16	5.1e-12	NA	NA	-0.00547105	0.000668123	67.0544	-0.00460966	0.000667851	47.6408	NA	NA
ukb-b-6235	rs2393969	10	65140440	0.871292	A	C	0.528282	0.998292	32.2239	1.4e-08	0.52883	0.998292	41.1035	1.4e-10	9.8e-09	7.2e-11	NA	NA	-0.0032802	0.000571992	32.8867	-0.00372364	0.000571411	42.4657	NA	NA
ukb-b-6235	rs2727270	11	61603237	0.704099	C	T	0.884373	0.998829	15.1847	9.7e-05	0.883739	0.998829	19.2529	1.1e-05	8.3e-05	1.5e-05	NA	NA	-0.00351157	0.000892374	15.4849	-0.0038535	0.000890881	18.71	NA	NA
ukb-b-6235	rs72931779	11	69833580	0.775943	C	G	0.901421	0.998894	35.3345	2.8e-09	0.901558	0.998894	15.8487	6.9e-05	2.5e-09	6.4e-05	NA	NA	-0.00571329	0.000958711	35.5138	-0.00382972	0.000958144	15.9761	NA	NA
ukb-b-6235	rs3862794	11	72538600	0.808242	T	C	0.742968	0.998462	21.8345	3e-06	0.743954	0.998462	28.9773	7.3e-08	3.1e-06	7.1e-08	NA	NA	-0.00304407	0.000652766	21.7467	-0.00352483	0.000654263	29.0249	NA	NA
ukb-b-6235	rs2393776	12	121424406	1.45401	G	A	0.379641	0.999897	42.9366	5.7e-11	0.380259	0.999897	49.5365	1.9e-12	8.4e-11	5.7e-12	NA	NA	-0.00381785	0.000587924	42.1693	-0.00404794	0.000587824	47.4213	NA	NA
ukb-b-6235	rs932784	13	103866575	1.03612	T	A	0.977969	0.992989	13.8786	0.0002	0.977999	0.992989	16.749	4.3e-05	0.00019	3.3e-05	NA	NA	-0.00725808	0.00194678	13.8998	-0.00807921	0.00194735	17.2127	NA	NA
ukb-b-6235	rs28929474	14	94844947	0.933298	C	T	0.980104	1	77.8761	1.1e-18	0.980389	1	83.1122	7.8e-20	1e-18	6.3e-20	NA	NA	-0.0180401	0.0020428	77.9875	-0.0188196	0.0020591	83.5342	NA	NA
ukb-b-6235	rs150844304	15	43726625	0.641813	A	C	0.974122	0.997118	6.90121	0.0086	0.974262	0.997118	26.4409	2.7e-07	0.0056	1.5e-07	NA	NA	-0.00497464	0.00179459	7.68413	-0.00945576	0.00180112	27.5617	NA	NA
ukb-b-6235	rs76818081	15	57640005	0.761713	G	A	0.97108	0.808132	10.5319	0.0012	0.970998	0.808132	26.7931	2.3e-07	0.0011	2.6e-07	NA	NA	-0.00616757	0.00188768	10.6751	-0.00975927	0.00189534	26.5132	NA	NA
ukb-b-6235	rs41276920	15	90347920	1.16977	G	A	0.912501	0.997877	22.5644	2e-06	0.912366	0.997877	20.0969	7.4e-06	1.7e-06	5.1e-06	NA	NA	0.0048273	0.00100895	22.8914	0.00460049	0.00100877	20.7981	NA	NA
ukb-b-6235	rs11644920	16	11645013	0.272462	A	T	0.687682	0.975889	11.503	0.00069	0.686874	0.975889	36.4235	1.6e-09	0.00078	2.5e-09	NA	NA	-0.0020909	0.000622462	11.2834	-0.00370468	0.000621514	35.5303	NA	NA
ukb-b-6235	rs17138478	17	36073320	0.618007	C	A	0.871454	1	22.9511	1.7e-06	0.87088	1	21.2238	4.1e-06	2.4e-06	4.4e-06	NA	NA	-0.00401566	0.000851901	22.2195	-0.00390961	0.000851368	21.0878	NA	NA
ukb-b-6235	rs1801689	17	64210580	0.919581	A	C	0.969323	1	19.7474	8.8e-06	0.969623	1	15.1525	9.9e-05	6.8e-06	6.2e-05	NA	NA	-0.00743902	0.00165332	20.245	-0.00664963	0.00166097	16.0277	NA	NA
ukb-b-6235	rs11543269	18	55313997	0.769086	C	T	0.877039	0.996881	20.0184	7.7e-06	0.87559	0.996881	14.8938	0.00011	6.3e-06	8e-05	NA	NA	0.00392936	0.000869777	20.4093	0.0034114	0.000865047	15.552	NA	NA
ukb-b-6235	rs708686	19	5840619	0.186047	C	T	0.730152	0.990374	19.4165	1.1e-05	0.730661	0.990374	18.4441	1.7e-05	4.1e-06	4.8e-06	NA	NA	-0.00296381	0.000643512	21.2123	-0.00294992	0.000645291	20.8982	NA	NA
ukb-b-6235	rs2251250	19	36043097	0.603385	T	C	0.375412	0.997728	33.3191	7.8e-09	0.374188	0.997728	17.4608	2.9e-05	3.1e-09	1.5e-05	NA	NA	0.00348788	0.000588328	35.1467	0.00255397	0.000589644	18.7608	NA	NA
ukb-b-6235	rs8112972	19	46390605	0.719757	G	A	0.876893	0.99912	24.5406	7.3e-07	0.876025	0.99912	53.3085	2.9e-13	8.5e-07	5.7e-13	NA	NA	-0.00426894	0.00086724	24.2305	-0.00624819	0.000866821	51.9575	NA	NA
ukb-b-6235	rs212099	19	48389002	0.755839	T	A	0.8341	0.992327	86.3486	1.5e-20	0.835319	0.992327	79.2953	5.3e-19	1.5e-20	6.3e-19	NA	NA	0.00714798	0.00076932	86.3282	0.00685189	0.000771008	78.9773	NA	NA
ukb-b-6235	rs681343	19	49206462	0.774557	C	T	0.492179	1	65.3272	6.3e-16	0.492127	1	69.6163	7.2e-17	3.9e-15	7.1e-16	NA	NA	-0.00447036	0.000568987	61.7277	-0.00459651	0.000569665	65.1053	NA	NA
ukb-b-6235	rs4814175	20	12959094	0.339978	A	T	0.393217	0.99801	15.8251	6.9e-05	0.391758	0.99801	16.7028	4.4e-05	0.00011	7.6e-05	NA	NA	0.00225556	0.000584438	14.8947	0.00231432	0.000584836	15.6595	NA	NA
ukb-b-6235	rs1800961	20	43042364	0.652832	C	T	0.969031	1	50.3299	1.3e-12	0.969037	1	65.7557	5.1e-16	2.8e-12	4.9e-16	NA	NA	-0.0114865	0.00164354	48.8443	-0.0133714	0.00164792	65.8393	NA	NA
ukb-b-6235	rs41281265	22	40720704	0.498338	A	G	0.65036	0.990809	25.0173	5.7e-07	0.651542	0.990809	8.53633	0.0035	7.6e-07	0.0033	NA	NA	-0.00297101	0.00060061	24.4694	-0.00176349	0.000600728	8.61769	NA	NA
ukb-b-11484	rs4784227	16	52599188	0.628473	C	T	0.76001	1	11.6394	0.00065	0.759554	1	21.7368	3.1e-06	0.00067	3.3e-06	NA	NA	-0.00150221	0.000441804	11.5612	-0.00203976	0.000438575	21.6306	NA	NA
ukb-b-5593	rs10783050	1	97037083	1.26567	T	C	0.640485	1	22.8062	1.8e-06	0.640177	1	16.6474	4.5e-05	7.2e-06	0.00047	NA	NA	-0.0107738	0.00240076	20.1392	-0.00836495	0.00239335	12.2156	NA	NA
ukb-b-5593	rs12637791	3	85525323	1.08919	T	G	0.353021	0.999453	18.628	1.6e-05	0.352077	0.999453	33.7798	6.2e-09	0.0013	5e-07	NA	NA	0.00773942	0.0024016	10.3852	0.0121128	0.00240975	25.2662	NA	NA
ukb-b-5593	rs73203389	4	2314673	0.0282568	G	A	0.775394	0.992424	26.8072	2.2e-07	0.774882	0.992424	24.4801	7.5e-07	1e-05	2.7e-05	NA	NA	0.0121947	0.00276193	19.4948	0.0116115	0.00276367	17.6526	NA	NA
ukb-b-5593	rs79783156	6	152436506	1.6475	C	T	0.948328	0.913366	17.8664	2.4e-05	0.948627	0.913366	36.3058	1.7e-09	0.00046	2.4e-07	NA	NA	0.019056	0.00543751	12.2819	0.028173	0.00545026	26.7196	NA	NA
ukb-b-5593	rs6265	11	27679916	0.464446	C	T	0.811713	1	31.9892	1.6e-08	0.811152	1	26.7166	2.4e-07	1.7e-05	0.0001	NA	NA	0.0126211	0.00293713	18.4651	0.0114286	0.002944	15.0698	NA	NA
ukb-b-5593	rs111973110	12	1424279	0.0251389	G	A	0.938889	0.969466	20.6674	5.5e-06	0.938993	0.969466	9.7849	0.0018	6.6e-06	0.00052	NA	NA	-0.0219763	0.00487623	20.3116	-0.0169305	0.00488061	12.0335	NA	NA
ukb-b-5593	rs117995577	17	80979096	1.2842	A	G	0.978526	1	22.9721	1.6e-06	0.978205	1	18.2747	1.9e-05	1.1e-05	0.00015	NA	NA	0.034594	0.00786359	19.3535	0.0295754	0.00781567	14.3195	NA	NA
ukb-b-8121	rs6695915	1	44010571	0.713208	A	G	0.904362	1	8.10824	0.0044	0.904533	1	26.1439	3.2e-07	0.0061	2.8e-07	NA	NA	0.0116368	0.00424271	7.52283	0.0218795	0.0042605	26.3726	NA	NA
ukb-b-8121	rs11210985	1	44808461	0.717631	G	A	0.620798	0.99709	27.8855	1.3e-07	0.620985	0.99709	36.9807	1.2e-09	1.9e-08	2.2e-10	NA	NA	0.0144635	0.00257494	31.551	0.0163738	0.00258099	40.2462	NA	NA
ukb-b-8121	rs1008078	1	91189731	1.21374	C	T	0.604712	0.994048	28.3323	1e-07	0.604257	0.994048	10.0943	0.0015	2.9e-08	0.00057	NA	NA	-0.0141916	0.002559	30.7555	-0.00883834	0.00256417	11.8808	NA	NA
ukb-b-8121	rs12563932	1	163859836	1.81777	A	C	0.970303	1	22.2732	2.4e-06	0.970739	1	11.5807	0.00067	6.2e-06	0.0018	NA	NA	0.0332	0.00734371	20.4383	0.0231893	0.00743174	9.73634	NA	NA
ukb-b-8121	rs10752999	1	187279690	2.07338	A	C	0.298441	0.997445	23.6623	1.1e-06	0.297474	0.997445	11.7768	0.0006	6.8e-08	0.00015	NA	NA	-0.0147089	0.00272599	29.1146	-0.010388	0.00273964	14.3773	NA	NA
ukb-b-8121	rs12094804	1	201733115	2.19639	A	G	0.938283	1	7.80196	0.0052	0.938213	1	35.0291	3.2e-09	0.013	2e-08	NA	NA	-0.0128947	0.00517496	6.20885	-0.02914	0.00519305	31.4872	NA	NA
ukb-b-8121	rs11126666	2	26928811	0.470959	G	A	0.744642	0.996976	11.041	0.00089	0.744217	0.996976	29.3833	5.9e-08	0.0014	2.9e-08	NA	NA	0.00915854	0.00286037	10.252	0.0159043	0.00286663	30.7813	NA	NA
ukb-b-8121	rs528301	2	45154908	0.69704	G	A	0.444722	1	41.6606	1.1e-10	0.445583	1	39.1328	4e-10	1e-09	1.4e-09	NA	NA	-0.0153131	0.0025073	37.3003	-0.0152225	0.00251344	36.6807	NA	NA
ukb-b-8121	rs2263636	2	63495365	0.886192	A	C	0.281512	0.993695	16.8909	4e-05	0.280504	0.993695	16.4177	5.1e-05	9.8e-05	3.7e-05	NA	NA	-0.0108427	0.00278335	15.1754	-0.0115126	0.00278886	17.0408	NA	NA
ukb-b-8121	rs264932	2	104288396	1.24978	A	G	0.393388	0.997241	17.7726	2.5e-05	0.394836	0.997241	6.63928	0.01	9.9e-07	0.0015	NA	NA	0.0124958	0.00255316	23.9538	0.00809582	0.00255746	10.0209	NA	NA
ukb-b-8121	rs13400612	2	138318976	1.60059	C	G	0.752199	0.995223	65.8687	4.8e-16	0.753987	0.995223	64.8696	8e-16	5.6e-13	8e-13	NA	NA	-0.0208109	0.0028862	51.991	-0.0208175	0.00290733	51.2706	NA	NA
ukb-b-8121	rs7581335	2	143958864	1.64938	A	T	0.860088	0.999574	31.6758	1.8e-08	0.85888	0.999574	9.83569	0.0017	2.2e-08	0.0042	NA	NA	-0.0200963	0.00359313	31.2816	-0.0102911	0.00359214	8.20765	NA	NA
ukb-b-8121	rs7591518	2	145632077	1.6665	T	C	0.701846	0.990188	52.1211	5.2e-13	0.70125	0.990188	52.504	4.3e-13	2.2e-14	7.5e-14	NA	NA	0.0208895	0.00273436	58.364	0.0204893	0.00273932	55.9456	NA	NA
ukb-b-8121	rs12988960	2	164378068	1.80385	G	C	0.684343	0.994942	22.0551	2.6e-06	0.683729	0.994942	57.0728	4.2e-14	3.8e-05	1.5e-12	NA	NA	-0.0110777	0.00268868	16.9754	-0.0190265	0.00269064	50.0039	NA	NA
ukb-b-8121	rs17805497	2	177070172	1.95792	T	C	0.654724	1	19.7221	9e-06	0.655115	1	20.579	5.7e-06	4.7e-06	1.8e-06	NA	NA	-0.0119932	0.00261865	20.9756	-0.0125615	0.00262927	22.8252	NA	NA
ukb-b-8121	rs976179	2	198880378	2.12621	A	T	0.514672	0.997258	9.13145	0.0025	0.514682	0.997258	27.3076	1.7e-07	0.0039	5.7e-07	NA	NA	-0.0072123	0.00249929	8.32749	-0.0125339	0.00250676	25.0004	NA	NA
ukb-b-8121	rs55897719	2	212590841	2.25314	C	A	0.683742	0.995203	21.5246	3.5e-06	0.682626	0.995203	34.5094	4.2e-09	1.4e-05	9.5e-09	NA	NA	-0.0116613	0.0026876	18.8263	-0.0154426	0.00269033	32.948	NA	NA
ukb-b-8121	rs13084934	3	7455198	0.19849	A	T	0.505345	0.990999	20.162	7.1e-06	0.505284	0.990999	19.3423	1.1e-05	0.00011	8.7e-05	NA	NA	0.00969454	0.00250793	14.9425	0.00982824	0.00250463	15.3981	NA	NA
ukb-b-8121	rs73040343	3	18466059	0.377985	A	G	0.618244	1	29.3904	5.9e-08	0.618882	1	15.5481	8e-05	1.6e-06	0.00056	NA	NA	0.0123137	0.00256813	22.99	0.0088874	0.00257703	11.8936	NA	NA
ukb-b-8121	rs400750	3	18634962	0.380809	T	G	0.383068	0.99292	39.1646	3.9e-10	0.383515	0.99292	66.4335	3.6e-16	1e-08	1.2e-13	NA	NA	-0.0147174	0.00257078	32.7743	-0.0191167	0.00257581	55.0808	NA	NA
ukb-b-8121	rs6776248	3	33420650	0.581968	T	C	0.736568	0.998078	21.6849	3.2e-06	0.736699	0.998078	9.21111	0.0024	2.3e-06	0.0016	NA	NA	-0.0133762	0.00282827	22.3679	-0.00894546	0.00283807	9.9348	NA	NA
ukb-b-8121	rs11130206	3	49596593	0.690057	C	G	0.567263	0.999846	24.8521	6.2e-07	0.568086	0.999846	14.2648	0.00016	1.5e-07	3.7e-05	NA	NA	0.0131872	0.00251303	27.5363	0.0104051	0.00252246	17.0156	NA	NA
ukb-b-8121	rs736935	3	60377674	0.792101	C	T	0.663074	0.984469	32.6299	1.1e-08	0.664098	0.984469	46.9491	7.3e-12	6.2e-08	2.1e-10	NA	NA	-0.014407	0.00266124	29.3074	-0.0169457	0.00266714	40.3669	NA	NA
ukb-b-8121	rs2736748	3	60815608	0.80481	A	G	0.210889	0.998024	66.8686	2.9e-16	0.210719	0.998024	92.8171	5.7e-22	1.5e-16	7.7e-23	NA	NA	-0.0252386	0.00305731	68.1473	-0.03018	0.00306745	96.8017	NA	NA
ukb-b-8121	rs9843358	3	83242378	1.08449	C	T	0.827672	0.991821	43.8333	3.6e-11	0.828527	0.991821	23.7383	1.1e-06	2.5e-11	2.5e-06	NA	NA	-0.022127	0.0033148	44.5582	-0.015708	0.00333356	22.2036	NA	NA
ukb-b-8121	rs6780346	3	85593584	1.08923	C	T	0.379642	0.99613	66.287	3.9e-16	0.378358	0.99613	38.6213	5.1e-10	1.3e-14	4.9e-08	NA	NA	0.0197936	0.0025698	59.327	0.0140986	0.0025842	29.7646	NA	NA
ukb-b-8121	rs9835772	3	85766025	1.0898	A	T	0.755903	0.997023	15.2043	9.6e-05	0.756778	0.997023	10.9399	0.00094	2e-05	0.0004	NA	NA	-0.0123706	0.00290267	18.1629	-0.0103356	0.00291736	12.5513	NA	NA
ukb-b-8121	rs6804929	3	119833578	1.32514	G	A	0.895009	0.987857	14.5843	0.00013	0.894971	0.987857	23.6643	1.1e-06	0.00015	1.3e-05	NA	NA	-0.0155412	0.00409118	14.4302	-0.017921	0.00410313	19.0762	NA	NA
ukb-b-8121	rs6443950	3	183817727	1.99193	A	T	0.3686	0.995912	25.0799	5.5e-07	0.368384	0.995912	23.0596	1.6e-06	2e-08	1.3e-07	NA	NA	0.0145554	0.00259485	31.4645	0.0136982	0.00259703	27.8212	NA	NA
ukb-b-8121	rs7673170	4	18251259	0.338818	G	A	0.604658	0.999639	27.264	1.8e-07	0.604799	0.999639	22.4279	2.2e-06	1.9e-07	1.4e-06	NA	NA	0.0132921	0.0025513	27.1435	0.0123513	0.00255864	23.3028	NA	NA
ukb-b-8121	rs12501838	4	54972890	0.706886	A	T	0.767145	0.998112	22.5552	2e-06	0.765528	0.998112	21.803	3e-06	7.1e-07	1.6e-06	NA	NA	-0.0146409	0.00295276	24.5855	-0.0141625	0.00295227	23.0129	NA	NA
ukb-b-8121	rs7670308	4	67230580	0.830025	G	A	0.592139	0.988368	25.2592	5e-07	0.589485	0.988368	13.6611	0.00022	6.6e-08	0.00026	NA	NA	0.0137877	0.00255261	29.1752	0.00934738	0.00255707	13.3627	NA	NA
ukb-b-8121	rs4860797	4	67801134	0.836177	G	A	0.398735	0.989539	51.9585	5.7e-13	0.398726	0.989539	14.4295	0.00015	2.8e-10	0.002	NA	NA	-0.0161324	0.00255788	39.7777	-0.00793908	0.00256991	9.54344	NA	NA
ukb-b-8121	rs526210	4	90131593	1.05347	G	A	0.456218	0.946521	19.8186	8.5e-06	0.458062	0.946521	14.921	0.00011	9.5e-06	0.00048	NA	NA	-0.0114156	0.0025782	19.6049	-0.00901207	0.00258105	12.1915	NA	NA
ukb-b-8121	rs3890316	4	94242898	1.08038	G	A	0.749263	0.991185	10.1476	0.0014	0.750837	0.991185	24.2998	8.2e-07	0.0025	6.7e-07	NA	NA	0.00871806	0.00288492	9.13213	0.0144443	0.0029062	24.7027	NA	NA
ukb-b-8121	rs34906832	4	101738082	1.14402	A	G	0.858986	1	15.2959	9.2e-05	0.85921	1	9.90998	0.0016	5.3e-06	0.00015	NA	NA	-0.0163233	0.00358678	20.7112	-0.0136129	0.00358956	14.382	NA	NA
ukb-b-8121	rs13131880	4	178963783	1.91178	T	C	0.780062	1	30.3584	3.6e-08	0.77911	1	8.33379	0.0039	2.4e-08	0.0035	NA	NA	0.0168094	0.00301047	31.1769	0.00883853	0.00302414	8.54192	NA	NA
ukb-b-8121	rs12658060	5	51375189	0.629924	T	C	0.776752	0.998917	100.422	1.2e-23	0.777299	0.998917	66.551	3.4e-16	1.7e-23	7.4e-17	NA	NA	0.0299366	0.00299648	99.8119	0.0250976	0.00300899	69.5698	NA	NA
ukb-b-8121	rs1823011	5	85698520	1.00529	A	G	0.340424	0.994531	10.9065	0.00096	0.339728	0.994531	29.2847	6.2e-08	0.0025	1.1e-06	NA	NA	0.00794923	0.00263338	9.11221	0.0128927	0.00264484	23.7623	NA	NA
ukb-b-8121	rs4235642	5	103818412	1.12283	A	G	0.619755	0.995858	12.928	0.00032	0.620894	0.995858	34.5766	4.1e-09	0.00012	6.7e-09	NA	NA	-0.00986753	0.0025721	14.7178	-0.014954	0.00257942	33.6101	NA	NA
ukb-b-8121	rs6887291	5	106438742	1.14073	T	G	0.364177	0.992692	22.1697	2.5e-06	0.363578	0.992692	47.1935	6.4e-12	0.00021	3.1e-09	NA	NA	-0.0096623	0.00260307	13.7781	-0.0154412	0.00260508	35.1336	NA	NA
ukb-b-8121	rs868720	5	116566836	1.25649	G	C	0.695372	0.987419	54.4917	1.6e-13	0.693732	0.987419	31.699	1.8e-08	2e-11	2.6e-07	NA	NA	-0.0182928	0.00272687	45.0019	-0.0140749	0.00273141	26.5533	NA	NA
ukb-b-8121	rs4912891	5	142402117	1.50179	T	C	0.308066	0.983195	4.43641	0.035	0.308166	0.983195	14.6246	0.00013	0.0025	5.8e-07	NA	NA	-0.00822658	0.00272441	9.11785	-0.0136425	0.0027291	24.9888	NA	NA
ukb-b-8121	rs33137	5	158064276	1.67751	C	T	0.506679	0.985373	24.1268	9e-07	0.50559	0.985373	23.1525	1.5e-06	1.1e-06	2.2e-06	NA	NA	0.0122483	0.00251156	23.7828	0.0119153	0.00251704	22.4094	NA	NA
ukb-b-8121	rs2339234	5	170612546	1.86382	G	A	0.317405	0.992589	26.7367	2.3e-07	0.316227	0.992589	45.159	1.8e-11	6.6e-09	3.8e-13	NA	NA	0.0155902	0.00268783	33.6435	0.0196122	0.00270076	52.7326	NA	NA
ukb-b-8121	rs35099536	6	9516653	0.227778	A	C	0.915423	0.973952	37.0185	1.2e-09	0.915353	0.973952	27.0055	2e-07	3.3e-10	4.8e-07	NA	NA	-0.0285424	0.00454143	39.4999	-0.0229227	0.00455464	25.3292	NA	NA
ukb-b-8121	rs4236065	6	12167286	0.272827	T	C	0.743914	0.987321	22.7579	1.8e-06	0.744308	0.987321	9.53235	0.002	2.1e-06	0.0015	NA	NA	0.013633	0.0028737	22.5062	0.00918507	0.00288469	10.1384	NA	NA
ukb-b-8121	rs28366169	6	32238496	0.518728	G	A	0.922509	0.996222	12.2132	0.00047	0.922866	0.996222	21.4028	3.7e-06	0.00018	4.5e-07	NA	NA	0.0175088	0.00466928	14.0609	0.0236671	0.00468802	25.4865	NA	NA
ukb-b-8121	rs9278020	6	33326699	0.531133	G	A	0.893671	0.993831	29.6683	5.1e-08	0.893935	0.993831	49.0325	2.5e-12	5.4e-07	5.5e-11	NA	NA	-0.020324	0.00405502	25.1208	-0.0266143	0.00405979	42.9758	NA	NA
ukb-b-8121	rs2463710	6	72866597	0.869878	T	A	0.246301	0.870939	14.923	0.00011	0.245929	0.870939	17.9393	2.3e-05	0.0002	0.00013	NA	NA	-0.0115612	0.00310624	13.8526	-0.0119147	0.00310777	14.6984	NA	NA
ukb-b-8121	rs2506738	6	104003425	1.11027	A	G	0.599087	0.994663	47.391	5.8e-12	0.598611	0.994663	35.2884	2.8e-09	3e-10	1.8e-08	NA	NA	0.0160731	0.00255112	39.6951	0.0143989	0.00255536	31.7509	NA	NA
ukb-b-8121	rs9375448	6	126896782	1.32702	A	T	0.506913	0.999722	15.7186	7.3e-05	0.507122	0.999722	29.1167	6.8e-08	5.5e-05	9e-08	NA	NA	0.0100652	0.00249657	16.2539	0.0133612	0.00249933	28.5787	NA	NA
ukb-b-8121	rs11761254	7	1858651	0.027758	C	T	0.863085	1	31.8671	1.7e-08	0.862958	1	17.6978	2.6e-05	5.9e-08	1.7e-05	NA	NA	0.0195475	0.00360496	29.4024	0.0155442	0.00361432	18.4962	NA	NA
ukb-b-8121	rs1726866	7	141672705	1.55937	G	A	0.448739	1	94.4974	2.5e-22	0.447088	1	107.286	3.9e-25	5e-25	1.9e-27	NA	NA	-0.0258935	0.00250599	106.764	-0.0272804	0.00251306	117.841	NA	NA
ukb-b-8121	rs2457427	8	22746069	0.528995	T	C	0.136761	0.998383	14.3289	0.00015	0.135538	0.998383	16.6431	4.5e-05	4.1e-05	2.4e-06	NA	NA	0.0149015	0.00363112	16.8414	0.0172252	0.00365458	22.2154	NA	NA
ukb-b-8121	rs4739105	8	64496159	0.866253	T	C	0.212299	0.977821	26.3077	2.9e-07	0.212146	0.977821	47.1605	6.5e-12	2.4e-05	1.5e-09	NA	NA	-0.0130229	0.00308547	17.8144	-0.0186985	0.00309625	36.4707	NA	NA
ukb-b-8121	rs6987313	8	71570989	0.936662	T	C	0.479947	0.997364	12.562	0.00039	0.47974	0.997364	6.16326	0.013	2.2e-05	0.00062	NA	NA	-0.010615	0.00249984	18.0309	-0.00858042	0.00250709	11.7132	NA	NA
ukb-b-8121	rs7021360	9	11592801	0.256375	C	A	0.611815	0.997808	27.957	1.2e-07	0.611738	0.997808	9.1674	0.0025	1.3e-07	0.0057	NA	NA	0.0135338	0.00256349	27.8726	0.00710077	0.00256926	7.63825	NA	NA
ukb-b-8121	rs586716	9	22488678	0.443627	G	A	0.584837	0.994908	35.1167	3.1e-09	0.58579	0.994908	28.2121	1.1e-07	3.3e-09	6.8e-08	NA	NA	-0.0150168	0.00253848	34.9954	-0.0137424	0.00254672	29.118	NA	NA
ukb-b-8121	rs7465705	9	23190841	0.454289	G	A	0.615935	0.99262	25.4328	4.6e-07	0.614996	0.99262	14.041	0.00018	2.2e-07	0.00013	NA	NA	0.0133212	0.00257027	26.8613	0.00988308	0.0025785	14.691	NA	NA
ukb-b-8121	rs10971930	9	34116083	0.597393	T	C	0.871759	0.998244	15.3146	9.1e-05	0.873411	0.998244	22.6648	1.9e-06	0.00014	4.6e-06	NA	NA	-0.0142005	0.00373473	14.4574	-0.0172385	0.00376161	21.0015	NA	NA
ukb-b-8121	rs10736951	10	281710	0.00038876	G	C	0.363945	0.985319	23.6548	1.2e-06	0.364959	0.985319	12.7937	0.00035	5.8e-07	0.00018	NA	NA	0.0130414	0.00260997	24.9675	0.00981301	0.00261616	14.0695	NA	NA
ukb-b-8121	rs4595499	10	62792589	0.851602	C	T	0.607982	0.998094	47.3241	6e-12	0.60825	0.998094	40.1838	2.3e-10	1.5e-12	7.9e-11	NA	NA	0.0181101	0.00255895	50.0864	0.0166928	0.00256726	42.2783	NA	NA
ukb-b-8121	rs4948275	10	63136622	0.853135	C	T	0.518209	0.98913	13.781	0.00021	0.518086	0.98913	23.8995	1e-06	6e-06	3.7e-08	NA	NA	-0.0113731	0.00251187	20.5006	-0.0138438	0.00251473	30.3061	NA	NA
ukb-b-8121	rs10128297	10	86845915	1.13239	C	T	0.597219	0.997402	11.6568	0.00064	0.5972	0.997402	22.8485	1.8e-06	0.00075	2.1e-06	NA	NA	0.00859155	0.00254832	11.3668	0.0121155	0.00255589	22.4697	NA	NA
ukb-b-8121	rs10883796	10	104655315	1.30623	G	A	0.705392	0.998598	15.0168	0.00011	0.705907	0.998598	30.8785	2.7e-08	0.0011	3.3e-07	NA	NA	-0.00893252	0.00273721	10.6495	-0.0140273	0.00274761	26.0638	NA	NA
ukb-b-8121	rs35702851	11	841284	0.0112107	G	C	0.797078	0.992591	21.7311	3.1e-06	0.794513	0.992591	16.3185	5.4e-05	3.6e-05	0.00022	NA	NA	-0.0128506	0.00310856	17.0895	-0.0114754	0.00310324	13.6742	NA	NA
ukb-b-8121	rs11022746	11	2442707	0.0595194	T	G	0.317705	0.977749	34.4944	4.3e-09	0.318417	0.977749	16.4404	5e-05	6.4e-08	0.00033	NA	NA	-0.0146445	0.00270869	29.2302	-0.00975761	0.00271649	12.9024	NA	NA
ukb-b-8121	rs35271178	11	17411020	0.298247	C	T	0.411075	0.998728	11.3871	0.00074	0.411898	0.998728	26.6178	2.5e-07	0.0016	3.3e-07	NA	NA	-0.00799501	0.00253504	9.94646	-0.012986	0.00254342	26.0685	NA	NA
ukb-b-8121	rs9667150	11	31010455	0.483865	G	A	0.440199	0.989693	26.3376	2.9e-07	0.440756	0.989693	22.8464	1.8e-06	1.9e-07	1.1e-06	NA	NA	-0.0131612	0.00252444	27.1809	-0.0123185	0.00252472	23.8062	NA	NA
ukb-b-8121	rs99780	11	61596633	0.704057	C	T	0.649926	0.999391	18.0619	2.1e-05	0.64959	0.999391	18.7111	1.5e-05	9.3e-05	2.3e-05	NA	NA	-0.010231	0.00261812	15.2707	-0.0110938	0.00262099	17.9156	NA	NA
ukb-b-8121	rs12789951	11	99719509	1.08409	C	T	0.589341	0.991633	17.5666	2.8e-05	0.588601	0.991633	28.6219	8.8e-08	3.6e-05	5.7e-07	NA	NA	0.0105146	0.00254299	17.096	0.0127657	0.00255236	25.0153	NA	NA
ukb-b-8121	rs7110845	11	120175749	1.31475	A	G	0.421677	1	30.184	3.9e-08	0.419954	1	13.313	0.00026	3.7e-08	0.0003	NA	NA	0.0139183	0.00252815	30.3089	0.00917601	0.00253716	13.0802	NA	NA
ukb-b-8121	rs7927679	11	126757949	1.43677	C	T	0.496612	0.996338	31.7709	1.7e-08	0.495322	0.996338	45.9806	1.2e-11	4.5e-08	2.9e-11	NA	NA	-0.0136671	0.00249824	29.9285	-0.0166474	0.00250373	44.2098	NA	NA
ukb-b-8121	rs329670	11	133794599	1.58952	T	C	0.129324	0.99242	16.4933	4.9e-05	0.130094	0.99242	21.4578	3.6e-06	0.00015	1.1e-05	NA	NA	0.0141451	0.00373639	14.3321	0.0164256	0.00372921	19.4004	NA	NA
ukb-b-8121	rs667128	12	10961174	0.243906	C	T	0.873494	0.99805	15.4089	8.7e-05	0.873341	0.99805	20.0622	7.5e-06	0.00022	6.1e-06	NA	NA	-0.0138656	0.00375703	13.6204	-0.017016	0.00376357	20.4416	NA	NA
ukb-b-8121	rs324018	12	57487729	0.719176	T	G	0.386364	0.998969	21.0546	4.5e-06	0.386588	0.998969	21.7349	3.1e-06	6.6e-05	6.4e-05	NA	NA	-0.0102364	0.00256495	15.9269	-0.0102785	0.00257186	15.9724	NA	NA
ukb-b-8121	rs1895951	12	108268689	1.27225	T	C	0.778894	0.981758	13.8866	0.00019	0.779515	0.981758	19.9526	7.9e-06	0.00031	2.5e-05	NA	NA	0.010927	0.00303272	12.9818	0.0128249	0.00304145	17.7806	NA	NA
ukb-b-8121	rs12579997	12	110046112	1.29265	G	C	0.829492	0.994784	19.0026	1.3e-05	0.829595	0.994784	29.7621	4.9e-08	5.2e-05	5.9e-08	NA	NA	-0.0134498	0.00332411	16.3713	-0.0180742	0.00333328	29.4018	NA	NA
ukb-b-8121	rs1045411	13	31033232	0.263482	C	T	0.731888	0.996942	20.7422	5.3e-06	0.7315	0.996942	24.5732	7.2e-07	4e-07	2.9e-07	NA	NA	0.0143155	0.00282485	25.6815	0.0144891	0.00282517	26.3023	NA	NA
ukb-b-8121	rs9569747	13	58370948	0.585184	T	G	0.702595	0.991291	18.7643	1.5e-05	0.701235	0.991291	16.5213	4.8e-05	4.3e-06	9.3e-06	NA	NA	0.0126183	0.00274474	21.1347	0.0121597	0.00274342	19.6455	NA	NA
ukb-b-8121	rs9317406	13	64819020	0.628734	C	T	0.623865	0.993198	13.2609	0.00027	0.623892	0.993198	25.1705	5.2e-07	0.00029	2.3e-06	NA	NA	0.00936168	0.00258157	13.1504	0.0122329	0.00258993	22.309	NA	NA
ukb-b-8121	rs7982263	13	80061074	0.792343	T	C	0.418183	0.995358	28.9737	7.3e-08	0.417861	0.995358	24.9883	5.8e-07	9.3e-06	3.7e-05	NA	NA	-0.0112152	0.00253054	19.6421	-0.0104769	0.0025379	17.0419	NA	NA
ukb-b-8121	rs10140751	14	26985560	0.180909	G	T	0.753843	0.9981	7.32438	0.0068	0.754251	0.9981	22.5542	2e-06	0.0022	7e-07	NA	NA	0.00886413	0.00290058	9.33906	0.0143991	0.0029025	24.6109	NA	NA
ukb-b-8121	rs4981196	14	33985724	0.287829	A	C	0.364239	1	21.5767	3.4e-06	0.36397	1	16.3164	5.4e-05	1.8e-06	2.3e-05	NA	NA	0.0123171	0.00258024	22.7873	0.0109555	0.00258698	17.934	NA	NA
ukb-b-8121	rs961044	14	87608094	0.816504	C	T	0.142919	0.995175	18.3919	1.8e-05	0.141837	0.995175	18.1945	2e-05	5.3e-05	0.00011	NA	NA	0.0144269	0.00356866	16.3431	0.0139358	0.00359733	15.0073	NA	NA
ukb-b-8121	rs8022455	14	98883534	1.03194	T	C	0.453547	0.996428	33.8902	5.8e-09	0.452408	0.996428	8.63868	0.0033	5.5e-09	0.0029	NA	NA	0.0146602	0.00251392	34.0076	0.00749536	0.00251592	8.87548	NA	NA
ukb-b-8121	rs2693687	14	99672917	1.05275	C	T	0.60567	0.982538	28.3078	1e-07	0.606871	0.982538	20.8426	5e-06	7.3e-07	2.4e-05	NA	NA	-0.0127526	0.00257411	24.5438	-0.0109201	0.00258749	17.8112	NA	NA
ukb-b-8121	rs491907	15	50908697	0.704014	A	G	0.488949	0.999496	25.6275	4.1e-07	0.48798	0.999496	17.6649	2.6e-05	6.3e-07	7.1e-05	NA	NA	-0.01243	0.00249503	24.8191	-0.00994552	0.00250326	15.7849	NA	NA
ukb-b-8121	rs8040685	15	54936197	0.741967	C	T	0.115212	0.997906	24.4823	7.5e-07	0.115873	0.997906	9.89918	0.0017	1.7e-06	0.0024	NA	NA	0.0187138	0.00391258	22.8769	0.011839	0.00390695	9.18232	NA	NA
ukb-b-8121	rs2521501	15	91437388	1.19088	A	T	0.677906	0.984236	22.6305	2e-06	0.677928	0.984236	30.8255	2.8e-08	0.0001	9.8e-07	NA	NA	0.0104432	0.00269212	15.048	0.0131989	0.0026958	23.9717	NA	NA
ukb-b-8121	rs11075194	16	13515170	0.304007	A	G	0.574418	0.994579	15.3651	8.9e-05	0.573975	0.994579	20.534	5.9e-06	0.00035	3.1e-05	NA	NA	0.00904194	0.00253067	12.7659	0.0105648	0.00253766	17.3323	NA	NA
ukb-b-8121	rs2547040	16	24736408	0.466018	G	C	0.19488	0.996102	18.0255	2.2e-05	0.194983	0.996102	14.3477	0.00015	2.1e-05	0.00026	NA	NA	0.0134206	0.0031547	18.0978	0.0115628	0.0031668	13.3316	NA	NA
ukb-b-8121	rs6416794	16	51181735	0.60536	T	C	0.200952	0.995429	18.6747	1.6e-05	0.201591	0.995429	11.1811	0.00083	3e-05	0.00042	NA	NA	0.0130039	0.00311701	17.4048	0.0110142	0.00312204	12.4459	NA	NA
ukb-b-8121	rs1728779	16	68567500	0.852893	A	G	0.563962	0.987089	14.3278	0.00015	0.563844	0.987089	25.7538	3.9e-07	0.00059	5.7e-06	NA	NA	-0.00870202	0.00253258	11.8063	-0.0115324	0.00254075	20.6022	NA	NA
ukb-b-8121	rs72807804	16	82861212	1.09074	C	T	0.781423	0.992515	15.7178	7.4e-05	0.781018	0.992515	6.66715	0.0098	1.8e-06	0.0019	NA	NA	-0.0144679	0.00303085	22.7868	-0.0094227	0.00303424	9.64388	NA	NA
ukb-b-8121	rs35142265	17	38269759	0.643096	A	G	0.781598	0.995074	27.2351	1.8e-07	0.782002	0.995074	34.9874	3.3e-09	4.4e-06	7.9e-08	NA	NA	-0.0138786	0.00302202	21.0911	-0.0162963	0.00303548	28.8219	NA	NA
ukb-b-8121	rs8097544	18	1839564	0.0479979	A	G	0.8545	0.986038	12.0288	0.00052	0.854759	0.986038	27.0212	2e-07	0.0017	1.7e-06	NA	NA	-0.0111873	0.00355844	9.8839	-0.0170718	0.00356639	22.914	NA	NA
ukb-b-8121	rs4799949	18	35155910	0.571544	C	T	0.332465	0.997564	13.0216	0.00031	0.333104	0.997564	25.062	5.6e-07	0.00039	8.6e-07	NA	NA	0.00938816	0.00264804	12.5693	0.0130939	0.00266015	24.2286	NA	NA
ukb-b-8121	rs2852348	18	37189171	0.584876	A	G	0.54137	0.992595	39.4099	3.4e-10	0.541265	0.992595	27.2562	1.8e-07	1.1e-08	1.7e-06	NA	NA	0.014399	0.00251951	32.661	0.0120541	0.00252033	22.8747	NA	NA
ukb-b-8121	rs11082431	18	42781374	0.625164	C	T	0.698183	0.998644	15.3082	9.1e-05	0.698008	0.998644	19.2054	1.2e-05	0.00017	3.1e-05	NA	NA	-0.0102313	0.00272208	14.1273	-0.0113391	0.00272393	17.3285	NA	NA
ukb-b-8121	rs62098445	18	58819108	0.831425	C	A	0.681216	0.979711	27.1306	1.9e-07	0.681469	0.979711	28.5144	9.3e-08	1e-08	5.8e-09	NA	NA	0.0155147	0.00270695	32.8492	0.0157953	0.0027131	33.8941	NA	NA
ukb-b-8121	rs429358	19	45411941	0.707164	T	C	0.846746	1	28.3431	1e-07	0.844922	1	22.5012	2.1e-06	1e-06	2.4e-05	NA	NA	0.0169455	0.00346646	23.8966	0.0146037	0.0034569	17.8464	NA	NA
ukb-b-8121	rs2835623	21	38511531	0.417373	C	T	0.952119	0.997522	27.3816	1.7e-07	0.952566	0.997522	11.9349	0.00055	2e-06	0.0028	NA	NA	-0.0277594	0.00584482	22.5568	-0.0176387	0.00590261	8.92988	NA	NA
ukb-b-8121	rs2899345	22	41815609	0.500742	T	C	0.495759	0.98466	14.3597	0.00015	0.49564	0.98466	24.1407	9e-07	0.00057	6.6e-06	NA	NA	-0.00865262	0.00250984	11.8851	-0.0113387	0.00251665	20.2992	NA	NA
ukb-b-8121	rs9611875	22	43153807	0.508911	A	G	0.9602	1	107.414	3.6e-25	0.960567	1	113.932	1.3e-26	8.9e-24	1.6e-26	NA	NA	-0.0641165	0.0063781	101.055	-0.0685559	0.00643307	113.567	NA	NA
ukb-b-17670	rs9378141	6	29938368	0.50431	A	C	0.715746	0.992408	45.6906	1.4e-11	0.715786	0.992408	45.037	1.9e-11	1.6e-11	1.6e-11	NA	NA	0.00131407	0.000194882	45.4667	0.00133425	0.000198124	45.3524	NA	NA
ukb-b-17670	rs67382147	6	32507752	0.520308	T	G	0.227125	0.822017	246.2	1.7e-55	0.228054	0.822017	267.383	4.2e-60	7.6e-56	7.1e-60	NA	NA	0.00360316	0.000228861	247.871	0.00379487	0.000232522	266.357	NA	NA
ukb-b-17670	rs28746956	6	32652877	0.5208	T	G	0.762262	0.989082	41.4882	1.2e-10	0.76319	0.989082	44.418	2.7e-11	9.5e-11	3.3e-11	NA	NA	0.00133817	0.000206675	41.9227	0.00139566	0.000210468	43.9732	NA	NA
ukb-b-17670	rs7759971	6	135746884	1.43241	C	T	0.632378	0.99953	18.1374	2.1e-05	0.631774	0.99953	12.518	0.0004	2e-05	0.00042	NA	NA	-0.000775308	0.000181571	18.2328	-0.000651613	0.000184686	12.4483	NA	NA
ukb-b-17670	rs4899257	14	69253984	0.621254	G	T	0.605337	0.999257	16.969	3.8e-05	0.605461	0.999257	13.0108	0.00031	3.7e-05	0.00032	NA	NA	0.000739498	0.000179151	17.0386	0.000655444	0.000182309	12.9257	NA	NA
ukb-b-18700	rs28473566	2	44012206	0.684824	G	A	0.836846	0.998852	51.5874	6.8e-13	0.837273	0.998852	44.7027	2.3e-11	5.7e-13	2.1e-11	NA	NA	0.00364055	0.000505106	51.9481	0.003416	0.000509821	44.8953	NA	NA
ukb-b-18700	rs11887534	2	44066247	0.686544	G	C	0.934227	1	602.213	5.5e-133	0.93397	1	507.5	2.2e-112	1.1e-133	1.4e-112	NA	NA	-0.0185377	0.00075341	605.411	-0.0170892	0.000757855	508.479	NA	NA
ukb-b-18700	rs4953029	2	44109507	0.687719	C	A	0.759298	0.989242	22.4724	2.1e-06	0.759981	0.989242	11.4898	0.0007	2e-06	0.00069	NA	NA	-0.00208831	0.000438887	22.6403	-0.00150485	0.000443271	11.5252	NA	NA
ukb-b-18700	rs12633863	3	149211512	1.6331	G	A	0.448963	0.995846	34.1209	5.2e-09	0.448376	0.995846	41.0793	1.5e-10	4.7e-09	1.2e-10	NA	NA	0.00220316	0.000376238	34.2898	0.00243768	0.000378793	41.4141	NA	NA
ukb-b-18700	rs2290846	4	151199080	1.58445	G	A	0.713511	1	28.7764	8.1e-08	0.713655	1	19.4555	1e-05	9.3e-08	1.3e-05	NA	NA	-0.00220646	0.000413269	28.5053	-0.0018108	0.000415822	18.9638	NA	NA
ukb-b-18700	rs3842	7	87133366	1.04366	T	C	0.858471	1	40.5488	1.9e-10	0.859079	1	28.8257	7.9e-08	2.2e-10	1.1e-07	NA	NA	0.00340359	0.000536077	40.3106	0.00287452	0.000541565	28.1727	NA	NA
ukb-b-18700	rs12532734	7	107472382	1.24171	G	A	0.776343	0.960574	37.1975	1.1e-09	0.775392	0.960574	15.3992	8.7e-05	8.4e-10	7.1e-05	NA	NA	0.00280076	0.000456398	37.6588	0.00182702	0.000459763	15.7913	NA	NA
ukb-b-18700	rs7005978	8	59382715	0.819122	A	G	0.33638	0.998263	23.2285	1.4e-06	0.336833	0.998263	27.4015	1.7e-07	1.5e-06	1.8e-07	NA	NA	0.00189846	0.000394527	23.1554	0.00208302	0.000399396	27.2006	NA	NA
ukb-b-18700	rs686030	9	15304782	0.337728	C	A	0.140522	0.997873	19.617	9.5e-06	0.142202	0.997873	25.4325	4.6e-07	1.1e-05	4.6e-07	NA	NA	-0.00236777	0.000537594	19.3986	-0.00272075	0.000539809	25.4038	NA	NA
ukb-b-18700	rs9919429	10	65313819	0.871438	A	G	0.514151	0.999646	23.2762	1.4e-06	0.513247	0.999646	11.1097	0.00086	1.8e-06	0.00084	NA	NA	0.00178707	0.000373928	22.8405	0.00125746	0.000376752	11.1398	NA	NA
ukb-b-18700	rs2243458	12	121424490	1.45401	C	T	0.690055	0.999754	16.2704	5.5e-05	0.691015	0.999754	17.2501	3.3e-05	5.9e-05	3.6e-05	NA	NA	0.00162181	0.000403878	16.1251	0.00168304	0.000407289	17.0758	NA	NA
ukb-b-18700	rs2733737	19	36045403	0.603447	T	C	0.375607	0.989938	12.6548	0.00037	0.374359	0.989938	27.2822	1.8e-07	0.00043	1.5e-07	NA	NA	0.00136285	0.00038682	12.4131	0.00205319	0.00039051	27.6435	NA	NA
ukb-b-18700	rs212099	19	48389002	0.755839	T	A	0.8341	0.992327	30.0766	4.2e-08	0.835319	0.992327	36.2	1.8e-09	4.2e-08	2.1e-09	NA	NA	0.00276275	0.000503874	30.0636	0.00304763	0.000508741	35.8864	NA	NA
ukb-b-18700	rs4002471	19	49215095	0.774689	C	T	0.452986	0.995008	34.6	4e-09	0.45229	0.995008	9.06699	0.0026	2.8e-09	0.0023	NA	NA	-0.002233	0.000375651	35.3354	-0.00115662	0.000378833	9.32149	NA	NA
ukb-b-1799	rs10811656	9	22124472	0.436325	C	T	0.516261	0.997711	16.0447	6.2e-05	0.516242	0.997711	18.3255	1.9e-05	8.3e-05	2.6e-05	NA	NA	-0.00149015	0.000378606	15.4912	-0.00157555	0.000374353	17.7133	NA	NA
ukb-b-13344	rs141595975	1	157656601	1.727	T	C	0.990575	0.811057	6.7507	0.0094	0.98993	0.811057	40.7314	1.7e-10	0.0099	1.5e-10	NA	NA	-2.51059	0.973536	6.65038	-5.88781	0.918937	41.0521	NA	NA
ukb-b-13344	rs145853157	1	193781999	2.12288	A	T	0.99204	0.948432	27.5304	1.5e-07	0.991672	0.948432	8.83649	0.003	1.4e-07	0.003	NA	NA	-5.11826	0.973202	27.6591	-2.75323	0.927579	8.81013	NA	NA
ukb-b-13344	rs142141377	1	209643105	2.31394	A	C	0.993768	0.892175	41.0736	1.5e-10	0.993957	0.892175	5.05768	0.025	1.4e-10	0.025	NA	NA	-7.25215	1.1305	41.1523	-2.51637	1.12387	5.0132	NA	NA
ukb-b-13344	rs114605739	4	139230987	1.46694	A	G	0.989121	0.956688	10.9854	0.00092	0.989156	0.956688	21.4143	3.7e-06	0.00098	3.6e-06	NA	NA	-2.74814	0.83375	10.8644	-3.79533	0.81905	21.4722	NA	NA
ukb-b-13344	rs1796468	4	161048894	1.68494	C	T	0.992571	0.900114	16.8195	4.1e-05	0.991918	0.900114	17.6433	2.7e-05	3.9e-05	2.9e-05	NA	NA	-4.26042	1.03559	16.9249	-4.04307	0.966736	17.4907	NA	NA
ukb-b-13344	rs79840793	4	165348005	1.73783	C	T	0.988459	0.948349	26.7014	2.4e-07	0.98882	0.948349	8.39229	0.0038	2.9e-07	0.0041	NA	NA	-4.15353	0.809208	26.3461	-2.31789	0.806522	8.25946	NA	NA
ukb-b-13344	rs148443638	6	9736526	0.230101	G	A	0.99026	0.941228	33.9315	5.7e-09	0.990186	0.941228	8.3658	0.0038	6.4e-09	0.0037	NA	NA	-5.13285	0.884098	33.7067	-2.5055	0.863814	8.41297	NA	NA
ukb-b-13344	rs73118299	7	52704034	0.78795	A	G	0.992199	0.819701	55.0211	1.2e-13	0.992365	0.819701	0.291265	0.59	1.4e-13	0.59	NA	NA	-7.81123	1.05561	54.7558	-0.566625	1.04915	0.291687	NA	NA
ukb-b-13344	rs9792217	8	42549676	0.741521	C	T	0.986616	1	7.34704	0.0067	0.985266	1	30.6497	3.1e-08	0.0067	3e-08	NA	NA	-1.99789	0.736677	7.35507	-3.79445	0.684656	30.7151	NA	NA
ukb-b-13344	rs146680299	8	72815590	0.957543	C	T	0.98564	0.94191	5.30406	0.021	0.985956	0.94191	31.9153	1.6e-08	0.022	1.4e-08	NA	NA	-1.69509	0.738609	5.26689	-4.08978	0.720278	32.2404	NA	NA
ukb-b-13344	rs146747894	8	112678991	1.29854	G	A	0.989157	0.951006	10.6507	0.0011	0.98994	0.951006	24.1976	8.7e-07	0.0012	8.7e-07	NA	NA	-2.71713	0.840364	10.4541	-4.17229	0.848354	24.1877	NA	NA
ukb-b-13344	rs79519615	10	127094528	1.62251	T	C	0.98962	0.989823	18.5063	1.7e-05	0.990523	0.989823	14.4915	0.00014	1.9e-05	0.00014	NA	NA	-3.59404	0.840393	18.2894	-3.26225	0.857996	14.4565	NA	NA
ukb-b-13344	rs57042533	11	76461386	0.842503	G	T	0.994576	0.949063	14.8051	0.00012	0.9946	0.949063	16.6055	4.6e-05	0.00012	5.6e-05	NA	NA	-4.53344	1.17805	14.8092	-4.63479	1.15036	16.2327	NA	NA
ukb-b-13344	rs148342659	11	103518019	1.11966	C	T	0.993085	0.923595	3.61614	0.057	0.993413	0.923595	39.806	2.8e-10	0.06	3e-10	NA	NA	-1.97858	1.05398	3.52408	-6.6944	1.06265	39.6868	NA	NA
ukb-b-13344	rs79919614	12	68372607	0.828244	A	T	0.979116	0.981403	22.7896	1.8e-06	0.980083	0.981403	13.1976	0.00028	1.7e-06	0.00028	NA	NA	-2.85861	0.597224	22.9105	-2.17505	0.599332	13.1706	NA	NA
ukb-b-13344	rs112423877	14	63615556	0.577221	T	A	0.993235	0.937299	9.48438	0.0021	0.992797	0.937299	22.4311	2.2e-06	0.002	2e-06	NA	NA	-3.29575	1.06475	9.58102	-4.80039	1.01032	22.5756	NA	NA
ukb-b-13344	rs141436163	18	22166192	0.446943	G	T	0.981118	0.972856	34.4561	4.4e-09	0.981602	0.972856	3.94144	0.047	4.4e-09	0.047	NA	NA	-3.70312	0.63105	34.4357	-1.23583	0.621472	3.95437	NA	NA
ukb-b-13344	rs77677063	18	48248304	0.705055	C	T	0.990566	0.893125	58.2557	2.3e-14	0.98968	0.893125	0.0859688	0.77	2.7e-14	0.77	NA	NA	-7.06963	0.928984	57.9131	-0.256951	0.861388	0.0889822	NA	NA
ukb-b-13344	rs188433347	18	70011738	1.00762	T	G	0.990901	0.94031	22.5816	2e-06	0.9917	0.94031	9.09617	0.0026	2.2e-06	0.0023	NA	NA	-4.33964	0.91642	22.4243	-2.86035	0.9383	9.29297	NA	NA
ukb-b-12861	rs4858737	3	19851900	0.390974	G	A	0.460253	0.997949	20.5555	5.8e-06	0.458916	0.997949	11.5391	0.00068	5.9e-06	0.00077	NA	NA	0.00097204	0.0002145	20.5359	0.000723649	0.000215048	11.3237	NA	NA
ukb-b-11141	rs140988776	1	2197233	0.0240358	C	T	0.928488	0.997817	34.2606	4.8e-09	0.92938	0.997817	17.2344	3.3e-05	7.4e-09	4.6e-05	NA	NA	0.0304715	0.00527022	33.4294	0.0215636	0.00528954	16.619	NA	NA
ukb-b-11141	rs2284746	1	17306675	0.339985	C	G	0.477954	1	38.8593	4.6e-10	0.477672	1	15.5332	8.1e-05	6.5e-10	8.7e-05	NA	NA	-0.0167561	0.00271213	38.1701	-0.0106151	0.00270453	15.405	NA	NA
ukb-b-11141	rs1474647	1	22441865	0.442974	C	T	0.448003	0.998352	28.893	7.6e-08	0.449768	0.998352	27.7442	1.4e-07	9.9e-08	3.2e-07	NA	NA	0.0145237	0.00272592	28.3877	0.013887	0.00271738	26.1166	NA	NA
ukb-b-11141	rs2219320	1	26803430	0.499651	T	C	0.745649	0.998215	20.9401	4.7e-06	0.746656	0.998215	47.2907	6.1e-12	6.5e-06	2.5e-11	NA	NA	0.0140113	0.00310647	20.3434	0.0207431	0.00310967	44.4959	NA	NA
ukb-b-11141	rs28391281	1	38408974	0.640971	T	C	0.541836	0.997194	20.6975	5.4e-06	0.542886	0.997194	16.8862	4e-05	1e-06	1.6e-05	NA	NA	0.0132968	0.00272138	23.8736	0.0116783	0.00271097	18.5571	NA	NA
ukb-b-11141	rs2885697	1	41544279	0.691832	G	T	0.335638	0.999892	67.5226	2.1e-16	0.334401	0.999892	22.8199	1.8e-06	6.3e-17	4.3e-06	NA	NA	0.0239686	0.00286692	69.896	0.0131632	0.00286383	21.1265	NA	NA
ukb-b-11141	rs9701805	1	51356810	0.7631	G	C	0.910409	0.99963	20.2005	7e-06	0.910798	0.99963	21.7761	3.1e-06	5e-07	1.6e-06	NA	NA	-0.0237865	0.00473276	25.26	-0.0227636	0.00474774	22.9884	NA	NA
ukb-b-11141	rs1892525	1	68355614	0.992803	G	C	0.704248	0.999075	15.611	7.8e-05	0.704542	0.999075	20.6088	5.6e-06	5.9e-05	7.3e-06	NA	NA	0.0119239	0.00296881	16.1314	0.0132687	0.00295889	20.1093	NA	NA
ukb-b-11141	rs4121165	1	78276977	1.07389	G	A	0.788398	0.995099	32.3833	1.3e-08	0.789207	0.995099	18.6657	1.6e-05	2.9e-09	2.3e-06	NA	NA	0.0197077	0.00331805	35.278	0.015694	0.00331972	22.3492	NA	NA
ukb-b-11141	rs17109082	1	83236757	1.12066	A	G	0.668725	0.991931	14.5277	0.00014	0.667073	0.991931	22.9331	1.7e-06	0.00027	8.9e-06	NA	NA	0.0105208	0.00288478	13.3006	0.012782	0.002877	19.7386	NA	NA
ukb-b-11141	rs9970286	1	111737398	1.41825	G	A	0.673738	0.992144	20.6708	5.5e-06	0.672084	0.992144	11.4389	0.00072	3.1e-06	0.00095	NA	NA	-0.0135218	0.00290102	21.7253	-0.00952059	0.00288143	10.9172	NA	NA
ukb-b-11141	rs10888385	1	150574302	1.6586	T	C	0.434802	0.99764	31.4687	2e-08	0.433258	0.99764	20.9582	4.7e-06	1.3e-08	1.9e-06	NA	NA	0.0155321	0.00273384	32.2787	0.0129834	0.00272844	22.6438	NA	NA
ukb-b-11141	rs6686129	1	165591948	1.85169	T	C	0.329714	0.992056	12.6307	0.00038	0.328908	0.992056	16.8888	4e-05	0.00041	7.6e-06	NA	NA	0.0102392	0.0028959	12.5017	0.0129406	0.00289136	20.0313	NA	NA
ukb-b-11141	rs72721197	1	172271162	1.93783	C	T	0.786906	0.998396	57.6195	3.2e-14	0.78657	0.998396	11.7699	0.0006	5.1e-14	0.00028	NA	NA	-0.0248928	0.00330565	56.7067	-0.0120025	0.00330277	13.2065	NA	NA
ukb-b-11141	rs7546750	1	178903327	1.99393	G	A	0.688497	0.986433	16.5406	4.8e-05	0.685914	0.986433	30.9151	2.7e-08	0.00016	5e-08	NA	NA	-0.0111134	0.00294531	14.2375	-0.015965	0.00292946	29.7003	NA	NA
ukb-b-11141	rs1046934	1	184023529	2.04994	A	C	0.652932	1	12.5822	0.00039	0.65358	1	19.3502	1.1e-05	0.00026	2e-06	NA	NA	-0.0103946	0.00284885	13.313	-0.0134837	0.00283802	22.5729	NA	NA
ukb-b-11141	rs12036042	1	204469314	2.24316	T	C	0.808567	0.998738	28.8268	7.9e-08	0.808275	0.998738	18.4949	1.7e-05	1.5e-07	0.00012	NA	NA	-0.0180891	0.00344531	27.5662	-0.0131911	0.00342591	14.8256	NA	NA
ukb-b-11141	rs6671370	1	218597044	2.42663	G	A	0.712414	0.999141	34.6145	4e-09	0.712634	0.999141	54.6078	1.5e-13	2.1e-08	9.3e-14	NA	NA	-0.0167784	0.00299589	31.3655	-0.0222415	0.00298525	55.5096	NA	NA
ukb-b-11141	rs11118683	1	221473248	2.45172	C	T	0.57926	0.975549	27.0697	2e-07	0.578389	0.975549	9.37658	0.0022	3.4e-07	0.0027	NA	NA	-0.0141596	0.00277724	25.994	-0.00832668	0.00277423	9.00863	NA	NA
ukb-b-11141	rs1867265	1	239840107	2.73786	C	T	0.615788	0.992417	16.9319	3.9e-05	0.615588	0.992417	14.8501	0.00012	2.7e-05	2.9e-05	NA	NA	0.0117584	0.00279942	17.6425	0.0116764	0.00279146	17.4965	NA	NA
ukb-b-11141	rs2544535	2	15906778	0.329654	T	C	0.488457	0.996506	15.199	9.7e-05	0.487429	0.996506	62.4604	2.7e-15	0.00011	9.8e-15	NA	NA	-0.0105093	0.00271029	15.0354	-0.0210048	0.00271313	59.9369	NA	NA
ukb-b-11141	rs62126405	2	18303119	0.373651	A	G	0.858248	0.991612	46.8831	7.5e-12	0.855747	0.991612	20.8153	5.1e-06	7.3e-12	1.6e-06	NA	NA	-0.0267045	0.00389791	46.9361	-0.018545	0.00386281	23.0486	NA	NA
ukb-b-11141	rs72613804	2	18691602	0.38316	G	C	0.776542	0.995609	18.6478	1.6e-05	0.77397	0.995609	12.969	0.00032	3.5e-05	0.00032	NA	NA	-0.0134918	0.00326013	17.1266	-0.0116362	0.00323427	12.9441	NA	NA
ukb-b-11141	rs7558918	2	23997661	0.452825	T	G	0.55259	0.998926	21.5371	3.5e-06	0.552007	0.998926	63.1631	1.9e-15	2.3e-06	2.6e-15	NA	NA	-0.0128608	0.00272263	22.313	-0.0215262	0.00272228	62.5275	NA	NA
ukb-b-11141	rs11689727	2	25458100	0.457879	C	A	0.667915	0.993923	17.7341	2.5e-05	0.668801	0.993923	14.7047	0.00013	3e-05	9.5e-05	NA	NA	0.0120358	0.00288382	17.4186	0.0112103	0.00287203	15.2356	NA	NA
ukb-b-11141	rs9295	2	36777825	0.594181	G	A	0.704598	0.992672	20.2233	6.9e-06	0.704491	0.992672	18.4728	1.7e-05	3.8e-06	1.4e-05	NA	NA	-0.0137585	0.00297559	21.3795	-0.0129311	0.00297229	18.9273	NA	NA
ukb-b-11141	rs10490551	2	42560388	0.669217	T	A	0.723048	0.995188	23.8328	1.1e-06	0.723635	0.995188	32.269	1.3e-08	2e-06	1.4e-08	NA	NA	-0.0143928	0.0030275	22.6008	-0.0171336	0.00302278	32.1279	NA	NA
ukb-b-11141	rs35943760	2	47011755	0.736958	A	T	0.530992	0.989618	23.8662	1e-06	0.531919	0.989618	8.83472	0.003	6e-07	0.0026	NA	NA	-0.0135906	0.00272375	24.8967	-0.00819432	0.00272142	9.06638	NA	NA
ukb-b-11141	rs3791679	2	56096892	0.832493	A	G	0.773797	1	92.9629	5.3e-22	0.773419	1	97.3756	5.7e-23	2.1e-22	1.1e-23	NA	NA	0.0314771	0.00323231	94.8339	0.0323903	0.00322826	100.668	NA	NA
ukb-b-11141	rs71427097	2	97526963	1.20965	C	T	0.970293	0.966539	9.79121	0.0018	0.970743	0.966539	16.6428	4.5e-05	0.00093	1.5e-05	NA	NA	0.0269133	0.00812663	10.9676	0.0354382	0.00818044	18.7668	NA	NA
ukb-b-11141	rs56332326	2	100573355	1.2213	T	C	0.864745	0.996681	20.5558	5.8e-06	0.86454	0.996681	9.47478	0.0021	8.2e-07	0.00034	NA	NA	0.0195259	0.0039611	24.2991	0.014181	0.00395872	12.8323	NA	NA
ukb-b-11141	rs1530555	2	135599739	1.58354	C	T	0.62671	0.994033	31.4339	2.1e-08	0.626149	0.994033	25.2009	5.2e-07	7.3e-08	6.4e-06	NA	NA	-0.0150531	0.00279633	28.9786	-0.0125742	0.00278671	20.3601	NA	NA
ukb-b-11141	rs72907878	2	157083697	1.75266	G	A	0.864695	0.99668	38.0753	6.8e-10	0.865583	0.99668	36.3573	1.6e-09	4.1e-10	6.1e-10	NA	NA	0.024782	0.00396551	39.0548	0.0245869	0.00397346	38.2885	NA	NA
ukb-b-11141	rs62175435	2	161080801	1.78666	A	G	0.571192	0.979288	13.2156	0.00028	0.571424	0.979288	16.5386	4.8e-05	0.00026	0.00014	NA	NA	0.0100979	0.00276384	13.3486	0.0104921	0.00275349	14.5198	NA	NA
ukb-b-11141	rs4667585	2	169487668	1.85017	A	C	0.251282	0.997975	22.3423	2.3e-06	0.249299	0.997975	12.182	0.00048	1.8e-06	0.00027	NA	NA	0.0149266	0.00312394	22.8305	0.0113939	0.00313054	13.2468	NA	NA
ukb-b-11141	rs17400325	2	178565913	1.97679	T	C	0.958609	1	18.0661	2.1e-05	0.958538	1	19.3535	1.1e-05	3.1e-06	1.1e-06	NA	NA	-0.0316728	0.00679338	21.7371	-0.033081	0.00677943	23.8106	NA	NA
ukb-b-11141	rs2678408	2	199713224	2.13427	T	C	0.536988	0.994242	33.1337	8.6e-09	0.537453	0.994242	29.4812	5.6e-08	6.2e-08	1.9e-07	NA	NA	0.014771	0.00272909	29.2943	0.0141557	0.00271718	27.1409	NA	NA
ukb-b-11141	rs10202052	2	203136519	2.15633	G	T	0.756961	0.998572	18.1671	2e-05	0.757723	0.998572	21.494	3.5e-06	0.00017	2.1e-05	NA	NA	0.011833	0.00315311	14.0835	0.0134064	0.00315002	18.1133	NA	NA
ukb-b-11141	rs6729308	2	218694153	2.32792	G	A	0.560091	0.990018	39.2283	3.8e-10	0.56018	0.990018	32.9784	9.3e-09	2e-10	3.9e-08	NA	NA	0.0174285	0.00273913	40.4851	0.0150245	0.00273416	30.1959	NA	NA
ukb-b-11141	rs183587141	2	227368066	2.44407	C	T	0.983563	0.960292	34.9979	3.3e-09	0.983584	0.960292	22.6607	1.9e-06	2.1e-08	4.2e-06	NA	NA	0.0608504	0.0108564	31.4166	0.0499355	0.0108508	21.1785	NA	NA
ukb-b-11141	rs4511740	2	239865055	2.68072	A	G	0.774229	0.998721	21.5723	3.4e-06	0.7743	0.998721	36.9339	1.2e-09	1.8e-06	1.7e-09	NA	NA	-0.0154729	0.00324055	22.7984	-0.019503	0.00323513	36.3428	NA	NA
ukb-b-11141	rs76993203	2	242498497	2.74425	G	A	0.546492	0.996259	35.2813	2.9e-09	0.544118	0.996259	43.2228	4.9e-11	2e-09	4.8e-11	NA	NA	0.0163335	0.0027232	35.9749	0.0178904	0.00272051	43.2454	NA	NA
ukb-b-11141	rs9310389	3	11687952	0.283684	C	T	0.453668	0.992574	16.5915	4.6e-05	0.455214	0.992574	13.7761	0.00021	2.2e-05	0.00018	NA	NA	-0.0116093	0.00273307	18.0429	-0.0102258	0.0027271	14.0603	NA	NA
ukb-b-11141	rs2974389	3	13787641	0.324415	A	G	0.425829	0.997967	28.6255	8.8e-08	0.424422	0.997967	30.4687	3.4e-08	3.3e-07	1.9e-08	NA	NA	0.0140346	0.0027474	26.0949	0.0153927	0.00273744	31.6184	NA	NA
ukb-b-11141	rs4909034	3	32931120	0.577379	C	G	0.668606	0.998081	8.23587	0.0041	0.667006	0.998081	37.362	9.8e-10	0.0022	3.1e-10	NA	NA	0.0088293	0.00287854	9.40822	0.0180903	0.00287432	39.6115	NA	NA
ukb-b-11141	rs77156651	3	33263149	0.58151	G	A	0.945773	0.996382	29.0658	7e-08	0.946259	0.996382	14.8652	0.00012	6.6e-08	0.00048	NA	NA	0.0323559	0.00599083	29.1698	0.0209549	0.00600055	12.1952	NA	NA
ukb-b-11141	rs9824092	3	49674147	0.690092	C	G	0.700425	0.999855	13.5981	0.00023	0.698831	0.999855	24.6012	7.1e-07	0.0001	8.4e-07	NA	NA	-0.0114742	0.00295415	15.086	-0.014517	0.00294696	24.2664	NA	NA
ukb-b-11141	rs6445932	3	57879611	0.751746	T	G	0.751629	0.995979	20.1662	7.1e-06	0.752571	0.995979	28.458	9.6e-08	6.5e-06	8e-09	NA	NA	-0.0142086	0.00315074	20.3365	-0.0180637	0.00313134	33.2776	NA	NA
ukb-b-11141	rs60084210	3	71681755	0.960102	G	C	0.565404	0.992159	38.7346	4.9e-10	0.56344	0.992159	26.5328	2.6e-07	5.3e-10	2.1e-06	NA	NA	-0.0170452	0.00274449	38.5729	-0.0130237	0.00274636	22.4882	NA	NA
ukb-b-11141	rs75216331	3	72400260	0.985581	G	A	0.762286	0.997393	18.2608	1.9e-05	0.762464	0.997393	21.8716	2.9e-06	9.5e-06	2.2e-06	NA	NA	0.0141244	0.00318902	19.6167	0.0150679	0.00318254	22.4161	NA	NA
ukb-b-11141	rs1829935	3	98796510	1.1268	A	G	0.749426	0.997669	37.1366	1.1e-09	0.749551	0.997669	30.6571	3.1e-08	2.7e-10	4.5e-08	NA	NA	0.0197613	0.00312784	39.9155	0.0171206	0.00313029	29.9137	NA	NA
ukb-b-11141	rs11707746	3	123068817	1.35651	T	C	0.713171	0.986197	32.8343	1e-08	0.71183	0.986197	11.8271	0.00058	4.4e-09	0.00056	NA	NA	0.0176975	0.003016	34.4317	0.0103657	0.00300326	11.9127	NA	NA
ukb-b-11141	rs6762578	3	128992047	1.42387	G	A	0.220045	0.992107	29.1332	6.8e-08	0.222922	0.992107	25.5359	4.3e-07	1.5e-07	5.1e-07	NA	NA	-0.0172553	0.00328889	27.5263	-0.0163711	0.0032603	25.2139	NA	NA
ukb-b-11141	rs1991431	3	141133450	1.53796	G	A	0.557578	0.996481	31.2216	2.3e-08	0.558388	0.996481	25.6165	4.2e-07	3.5e-08	1.2e-06	NA	NA	-0.0150765	0.00273498	30.3875	-0.0132167	0.00272272	23.5635	NA	NA
ukb-b-11141	rs62275653	3	156372135	1.71025	C	T	0.949085	0.996253	23.421	1.3e-06	0.948686	0.996253	25.4141	4.6e-07	2.7e-06	3.7e-07	NA	NA	0.0289878	0.00617504	22.037	0.0312488	0.00614438	25.8649	NA	NA
ukb-b-11141	rs12631704	3	158177751	1.71842	A	G	0.750153	0.996771	38.1587	6.5e-10	0.751252	0.996771	18.3425	1.8e-05	3.2e-10	3.3e-06	NA	NA	0.0196366	0.0031233	39.5281	0.0145281	0.00312517	21.6108	NA	NA
ukb-b-11141	rs879394	3	168709843	1.77781	G	T	0.766457	0.993898	48.8339	2.8e-12	0.76521	0.993898	36.4652	1.6e-09	1.4e-11	4.5e-10	NA	NA	0.0217515	0.00321709	45.7142	0.0199715	0.00320319	38.8739	NA	NA
ukb-b-11141	rs78101726	3	169295436	1.78672	A	G	0.847422	0.998723	48.4818	3.3e-12	0.847146	0.998723	33.9716	5.6e-09	6.3e-13	1.3e-08	NA	NA	0.0270812	0.00376467	51.7467	0.0213916	0.00376504	32.2811	NA	NA
ukb-b-11141	rs73175572	3	185490184	2.01655	A	G	0.888562	0.977662	36.6758	1.4e-09	0.888686	0.977662	36.95	1.2e-09	9e-09	3.6e-09	NA	NA	-0.0249918	0.00434749	33.0458	-0.025691	0.00435325	34.8283	NA	NA
ukb-b-11141	rs10461050	3	196952171	2.26448	A	C	0.72629	0.998321	27.3653	1.7e-07	0.724788	0.998321	18.1095	2.1e-05	3.9e-07	3.1e-05	NA	NA	-0.0154237	0.0030403	25.7361	-0.0126309	0.00303031	17.3738	NA	NA
ukb-b-11141	rs16843629	4	2946481	0.0320185	A	G	0.694862	0.997714	18.8844	1.4e-05	0.696559	0.997714	19.9316	8e-06	2.6e-05	2.9e-05	NA	NA	-0.0124024	0.0029468	17.7137	-0.012311	0.00294203	17.5102	NA	NA
ukb-b-11141	rs4478172	4	7902003	0.206309	A	C	0.738584	0.992464	21.4167	3.7e-06	0.738124	0.992464	21.5873	3.4e-06	2.2e-06	7.2e-06	NA	NA	0.0146581	0.00309517	22.4279	0.0138479	0.00308585	20.1382	NA	NA
ukb-b-11141	rs11938781	4	17924734	0.337266	T	C	0.83482	0.990315	124.617	6.2e-29	0.834599	0.990315	63.3486	1.7e-15	1e-27	1.8e-15	NA	NA	0.0400078	0.00366688	119.04	0.0290058	0.00364778	63.2284	NA	NA
ukb-b-11141	rs2412771	4	57761417	0.756287	T	C	0.583265	0.981053	29.3847	5.9e-08	0.582284	0.981053	29.5843	5.4e-08	2.4e-07	3.7e-07	NA	NA	-0.0143464	0.00277786	26.6726	-0.0140655	0.00276733	25.8339	NA	NA
ukb-b-11141	rs9884482	4	106081636	1.17947	T	C	0.628616	1	21.9312	2.8e-06	0.628378	1	44.1954	3e-11	1.5e-06	2.3e-11	NA	NA	-0.0134995	0.00280725	23.1244	-0.0186915	0.00279495	44.7239	NA	NA
ukb-b-11141	rs34712979	4	106819053	1.18544	G	A	0.743257	1	70.6945	4.2e-17	0.743484	1	145.119	2e-33	1.7e-17	4.3e-35	NA	NA	0.0264329	0.0031043	72.504	0.0382986	0.00309871	152.758	NA	NA
ukb-b-11141	rs13101469	4	124821733	1.3537	A	T	0.801675	0.993134	23.5358	1.2e-06	0.804249	0.993134	35.6919	2.3e-09	3.9e-06	2.3e-09	NA	NA	0.0157446	0.0034123	21.2895	0.0204442	0.00342064	35.7211	NA	NA
ukb-b-11141	rs769657	4	140877659	1.4953	A	G	0.668613	0.992985	13.5996	0.00023	0.670053	0.992985	18.7419	1.5e-05	9.4e-05	1.4e-05	NA	NA	-0.0113037	0.00289494	15.2462	-0.0125438	0.00288473	18.9081	NA	NA
ukb-b-11141	rs7663740	4	145468845	1.53764	G	T	0.459212	0.998706	123.249	1.2e-28	0.460618	0.998706	124.187	7.7e-29	1e-28	2.3e-28	NA	NA	-0.0302516	0.00272036	123.665	-0.0299124	0.00270843	121.974	NA	NA
ukb-b-11141	rs11732618	4	166336558	1.75312	G	A	0.667517	0.997899	9.3519	0.0022	0.667188	0.997899	18.9735	1.3e-05	0.0011	1e-06	NA	NA	-0.00938454	0.00288314	10.5949	-0.0140349	0.00287259	23.8709	NA	NA
ukb-b-11141	rs10475282	5	523995	0.00421505	G	A	0.732977	0.977633	29.3402	6.1e-08	0.732819	0.977633	16.4291	5.1e-05	2e-07	0.00018	NA	NA	0.0160924	0.003096	27.017	0.0115758	0.00308644	14.0665	NA	NA
ukb-b-11141	rs516451	5	32851259	0.51282	C	T	0.618874	0.984113	4.4526	0.035	0.618668	0.984113	35.0149	3.3e-09	0.06	1e-08	NA	NA	-0.00526957	0.00280632	3.52595	-0.0160559	0.00280349	32.7996	NA	NA
ukb-b-11141	rs75301758	5	43678781	0.621719	C	T	0.815706	1	5.73315	0.017	0.816404	1	24.1129	9.1e-07	0.0055	1e-07	NA	NA	0.00970261	0.00349237	7.71857	0.0185752	0.00348789	28.3623	NA	NA
ukb-b-11141	rs6859171	5	52241438	0.638126	C	T	0.79065	0.986593	23.5641	1.2e-06	0.790442	0.986593	15.5043	8.2e-05	1.5e-06	0.00011	NA	NA	-0.0160935	0.00334278	23.1786	-0.01288	0.00333635	14.9035	NA	NA
ukb-b-11141	rs4700662	5	64392906	0.75045	C	T	0.33601	0.985425	26.6797	2.4e-07	0.335375	0.985425	11.2385	0.0008	4e-07	0.00062	NA	NA	-0.0146317	0.00288721	25.6822	-0.0098672	0.00288363	11.7087	NA	NA
ukb-b-11141	rs425102	5	77396400	0.907889	T	G	0.758937	0.997631	16.15	5.9e-05	0.759318	0.997631	42.6788	6.5e-11	0.00023	8.3e-10	NA	NA	0.0116598	0.00316968	13.5318	0.0193664	0.00315463	37.688	NA	NA
ukb-b-11141	rs984399	5	88381894	1.01775	G	A	0.615061	0.999566	17.7733	2.5e-05	0.615792	0.999566	18.3229	1.9e-05	9.4e-05	4.8e-05	NA	NA	0.0108604	0.00278024	15.2591	0.0113092	0.0027818	16.5276	NA	NA
ukb-b-11141	rs79409628	5	108113740	1.15994	G	T	0.915752	0.999175	30.7085	3e-08	0.916677	0.999175	31.2686	2.2e-08	2.3e-07	8.1e-08	NA	NA	-0.0251936	0.0048718	26.7425	-0.0262262	0.00488837	28.7834	NA	NA
ukb-b-11141	rs10041013	5	122033547	1.30497	C	T	0.638398	0.996833	12.5898	0.00039	0.639356	0.996833	21.7995	3e-06	9.8e-05	3.7e-06	NA	NA	0.0110098	0.00282716	15.1656	0.0130691	0.00282415	21.4149	NA	NA
ukb-b-11141	rs4836528	5	122652493	1.3097	T	C	0.590281	0.97872	51.3634	7.7e-13	0.591018	0.97872	25.54	4.3e-07	3.5e-13	1.2e-07	NA	NA	0.0202556	0.00278475	52.9074	0.0147074	0.00277665	28.0562	NA	NA
ukb-b-11141	rs367805	5	131701279	1.38768	T	C	0.301518	0.999563	17.6513	2.7e-05	0.303732	0.999563	9.80408	0.0017	2e-05	0.00083	NA	NA	-0.0125727	0.00295134	18.1476	-0.00983539	0.00294172	11.1784	NA	NA
ukb-b-11141	rs7733410	5	147856522	1.56331	G	A	0.557705	1	47.0473	6.9e-12	0.558382	1	81.9902	1.4e-19	8.4e-12	1.8e-20	NA	NA	-0.0186604	0.0027316	46.667	-0.0252251	0.00272011	85.9989	NA	NA
ukb-b-11141	rs1011400	5	148611941	1.57425	G	C	0.53347	0.993555	24.2257	8.6e-07	0.533754	0.993555	19.1142	1.2e-05	2.1e-06	5e-05	NA	NA	0.0129295	0.0027237	22.5342	0.010995	0.00271245	16.4312	NA	NA
ukb-b-11141	rs4331881	5	156944475	1.66825	G	T	0.657614	0.996203	34.6333	4e-09	0.658324	0.996203	31.1821	2.3e-08	1.8e-08	1.9e-07	NA	NA	0.016106	0.00286159	31.6782	0.014851	0.00284927	27.1672	NA	NA
ukb-b-11141	rs72643433	5	158364449	1.67868	G	A	0.747673	0.993729	13.9179	0.00019	0.747562	0.993729	55.0417	1.2e-13	0.00031	2.9e-13	NA	NA	0.0112871	0.00313091	12.9964	0.0228124	0.00312573	53.2648	NA	NA
ukb-b-11141	rs7707008	5	170801952	1.86509	C	T	0.823478	0.994892	17.9818	2.2e-05	0.823928	0.994892	23.1797	1.5e-06	2.4e-05	2.2e-06	NA	NA	0.0150241	0.0035606	17.8044	0.0168475	0.00356019	22.3937	NA	NA
ukb-b-11141	rs111251222	5	176735612	2.00048	A	G	0.74076	0.990956	25.2439	5.1e-07	0.74088	0.990956	13.3476	0.00026	7.7e-08	4.8e-05	NA	NA	-0.0166931	0.00310679	28.8703	-0.0126023	0.00310169	16.5082	NA	NA
ukb-b-11141	rs879098	6	2507448	0.0677351	A	G	0.599688	0.994909	14.6258	0.00013	0.602112	0.994909	14.8688	0.00012	0.00022	4.5e-05	NA	NA	0.0102481	0.00277268	13.6611	0.0113073	0.00277022	16.6605	NA	NA
ukb-b-11141	rs9379084	6	7231843	0.196105	G	A	0.884454	0.941099	17.2701	3.2e-05	0.884604	0.941099	26.0168	3.4e-07	5.3e-05	1.9e-06	NA	NA	0.0176261	0.00436054	16.3392	0.0208006	0.00436544	22.7038	NA	NA
ukb-b-11141	rs2294214	6	22056923	0.432544	A	C	0.683782	1	38.2943	6.1e-10	0.684184	1	40.4087	2.1e-10	7.3e-10	3.2e-10	NA	NA	0.0179173	0.00290932	37.9279	0.0182806	0.0029061	39.5695	NA	NA
ukb-b-11141	rs34158769	6	26336572	0.493996	G	A	0.893549	0.983556	34.8424	3.6e-09	0.89441	0.983556	41.8481	9.9e-11	3.8e-09	4.2e-10	NA	NA	0.0260548	0.00442219	34.7137	0.0276387	0.00442441	39.0233	NA	NA
ukb-b-11141	rs28361039	6	31978746	0.516745	G	A	0.35484	0.879252	21.8856	2.9e-06	0.357136	0.879252	54.373	1.7e-13	1.3e-07	5.4e-16	NA	NA	0.0158591	0.00300314	27.8871	0.0242154	0.00298904	65.6328	NA	NA
ukb-b-11141	rs6919321	6	33724004	0.533633	G	A	0.392171	0.993043	19.5219	9.9e-06	0.392527	0.993043	12.7612	0.00035	3e-05	0.00049	NA	NA	-0.0116295	0.00278566	17.4288	-0.00969943	0.00278162	12.1589	NA	NA
ukb-b-11141	rs1187115	6	34172055	0.545732	C	A	0.170723	0.99664	57.4329	3.5e-14	0.168558	0.99664	69.0979	9.4e-17	5.5e-14	1.1e-16	NA	NA	0.0271038	0.00360413	56.5536	0.0299284	0.00360839	68.7924	NA	NA
ukb-b-11141	rs820077	6	35033854	0.549594	G	A	0.201824	0.998904	67.9887	1.6e-16	0.201128	0.998904	81.6624	1.6e-19	1.1e-14	7e-18	NA	NA	-0.0260985	0.00337599	59.7626	-0.0290509	0.0033722	74.2153	NA	NA
ukb-b-11141	rs723588	6	81056634	0.921274	T	C	0.857682	1	31.4346	2.1e-08	0.856899	1	22.6674	1.9e-06	9.3e-09	5e-06	NA	NA	-0.0222376	0.00387214	32.9819	-0.0175963	0.00385576	20.8267	NA	NA
ukb-b-11141	rs3757230	6	109704442	1.18774	T	C	0.589735	0.996966	46.1269	1.1e-11	0.590008	0.996966	20.128	7.2e-06	2.5e-12	3.4e-06	NA	NA	0.0192735	0.0027527	49.0231	0.0127776	0.00275182	21.5605	NA	NA
ukb-b-11141	rs7753558	6	117523471	1.24206	C	A	0.364723	0.986626	19.9324	8e-06	0.36615	0.986626	17.319	3.2e-05	2.4e-05	8.8e-05	NA	NA	-0.0119536	0.00283035	17.8369	-0.0110748	0.00282342	15.3857	NA	NA
ukb-b-11141	rs1490384	6	126851160	1.32699	C	T	0.50013	1	43.4921	4.3e-11	0.50013	1	72.2631	1.9e-17	2e-11	1.3e-18	NA	NA	-0.0181828	0.00271003	45.0169	-0.0237943	0.00270154	77.5754	NA	NA
ukb-b-11141	rs6923431	6	129824754	1.35013	A	C	0.2655	1	20.4633	6.1e-06	0.265308	1	18.9392	1.3e-05	9.4e-06	4.5e-06	NA	NA	-0.0134652	0.0030393	19.6282	-0.0139149	0.00303289	21.0497	NA	NA
ukb-b-11141	rs1415701	6	130345835	1.35973	G	A	0.731972	0.97465	69.7906	6.6e-17	0.731619	0.97465	60.2055	8.5e-15	4.9e-16	1.4e-13	NA	NA	0.0251486	0.00309905	65.8522	0.0228727	0.00309134	54.7446	NA	NA
ukb-b-11141	rs6907284	6	131183519	1.37195	T	C	0.302835	0.982988	17.51	2.9e-05	0.3027	0.982988	16.1091	6e-05	1.4e-05	4.6e-05	NA	NA	0.0129351	0.00297474	18.9079	0.012081	0.00296521	16.5995	NA	NA
ukb-b-11141	rs225646	6	142482284	1.51338	G	A	0.243146	0.997912	23.0229	1.6e-06	0.242684	0.997912	30.862	2.8e-08	1.2e-06	6.3e-09	NA	NA	-0.0153771	0.00316223	23.6464	-0.0183404	0.00315693	33.7511	NA	NA
ukb-b-11141	rs9322332	6	152166801	1.64328	C	A	0.543992	0.997494	32.684	1.1e-08	0.544793	0.997494	26.8762	2.2e-07	2.6e-08	4.4e-07	NA	NA	-0.0151614	0.00272232	31.017	-0.0137133	0.00271518	25.5084	NA	NA
ukb-b-11141	rs11967850	6	155451722	1.70143	C	T	0.797282	0.997908	20.7393	5.3e-06	0.796598	0.997908	11.5669	0.00067	1.3e-05	0.0016	NA	NA	0.0146724	0.00336547	19.0068	0.010595	0.00336079	9.9384	NA	NA
ukb-b-11141	rs262827	6	158683646	1.74816	A	T	0.663586	0.998734	24.0328	9.5e-07	0.663243	0.998734	38.306	6e-10	3.5e-06	1.9e-10	NA	NA	-0.0133187	0.00286941	21.5446	-0.0182434	0.00286334	40.5945	NA	NA
ukb-b-11141	rs3253	6	169616112	1.96545	C	T	0.686239	0.998945	19.6081	9.5e-06	0.686251	0.998945	20.6099	5.6e-06	9.6e-06	3.8e-06	NA	NA	-0.0129463	0.00292581	19.5795	-0.0134965	0.00291847	21.3859	NA	NA
ukb-b-11141	rs12216687	7	7189762	0.120046	G	A	0.812348	0.977264	13.2858	0.00027	0.813629	0.977264	22.5576	2e-06	0.00015	3.4e-06	NA	NA	-0.0132989	0.00350882	14.3652	-0.0163215	0.00351456	21.5664	NA	NA
ukb-b-11141	rs644570	7	18385738	0.327292	G	A	0.367862	0.991373	29.3756	6e-08	0.368064	0.991373	10.21	0.0014	3.6e-07	0.0023	NA	NA	-0.0143714	0.00282359	25.9058	-0.00858367	0.00281928	9.26977	NA	NA
ukb-b-11141	rs13245206	7	18891259	0.333779	G	A	0.632169	0.990998	17.9992	2.2e-05	0.630785	0.990998	14.5399	0.00014	2.4e-06	6.2e-05	NA	NA	0.0133335	0.00282539	22.2707	0.0112869	0.00281688	16.0551	NA	NA
ukb-b-11141	rs2526625	7	19043360	0.338352	A	C	0.251426	0.989725	27.4032	1.7e-07	0.250569	0.989725	40.2837	2.2e-10	3.4e-08	2.1e-11	NA	NA	0.0173416	0.0031419	30.4645	0.0210656	0.00314528	44.8569	NA	NA
ukb-b-11141	rs11764404	7	23587160	0.408835	C	T	0.729604	0.992558	32.0786	1.5e-08	0.72847	0.992558	26.3114	2.9e-07	4e-08	3.8e-07	NA	NA	0.0168065	0.00306147	30.1365	0.0154728	0.00304703	25.786	NA	NA
ukb-b-11141	rs17232687	7	46448518	0.718544	T	C	0.495696	0.996166	18.2059	2e-05	0.496191	0.996166	31.9213	1.6e-08	5.3e-05	1.6e-08	NA	NA	-0.0109785	0.0027149	16.3523	-0.0153122	0.00270874	31.955	NA	NA
ukb-b-11141	rs17855988	7	73474825	0.904139	G	C	0.90073	0.9647	15.9335	6.6e-05	0.901906	0.9647	20.6934	5.4e-06	9.7e-05	3.7e-06	NA	NA	-0.0179643	0.00460909	15.1912	-0.0214	0.0046231	21.427	NA	NA
ukb-b-11141	rs2079147	7	92332375	1.08445	A	G	0.459879	0.982184	23.7252	1.1e-06	0.461769	0.982184	23.2014	1.5e-06	1.7e-06	4.3e-06	NA	NA	0.0131302	0.00274364	22.9028	0.0125825	0.00273728	21.1298	NA	NA
ukb-b-11141	rs9886260	7	140683398	1.55204	G	A	0.276472	0.996323	25.7989	3.8e-07	0.276992	0.996323	8.69101	0.0032	2.9e-07	0.0049	NA	NA	0.0156012	0.00303958	26.3446	0.008524	0.00303084	7.90972	NA	NA
ukb-b-11141	rs12698403	7	156127246	1.85317	G	A	0.558684	0.995622	29.8203	4.7e-08	0.559699	0.995622	29.3592	6e-08	5.1e-08	3.3e-08	NA	NA	0.0149265	0.00273984	29.6801	0.0151083	0.00273453	30.5257	NA	NA
ukb-b-11141	rs11784052	8	8671962	0.24292	C	T	0.54083	0.995902	23.5387	1.2e-06	0.539683	0.995902	13.6713	0.00022	8.5e-07	4.3e-05	NA	NA	0.0134175	0.00272465	24.2505	0.0111327	0.002722	16.7272	NA	NA
ukb-b-11141	rs17058252	8	27774938	0.598265	C	G	0.909713	1	20.998	4.6e-06	0.90963	1	4.70798	0.03	4.3e-07	0.0074	NA	NA	0.0239075	0.00473084	25.5384	0.0126333	0.00471597	7.17618	NA	NA
ukb-b-11141	rs34563869	8	57151776	0.796862	T	A	0.856569	0.972396	49.7676	1.7e-12	0.856524	0.972396	39.4876	3.3e-10	3.9e-13	8.2e-10	NA	NA	0.0284236	0.00391651	52.6697	0.0240294	0.00391258	37.7187	NA	NA
ukb-b-11141	rs72666766	8	69580612	0.903861	A	G	0.81902	0.999317	21.0655	4.4e-06	0.81773	0.999317	10.5882	0.0011	4.6e-06	0.0034	NA	NA	0.0161417	0.00352381	20.9833	0.0102725	0.00350703	8.5797	NA	NA
ukb-b-11141	rs2167734	8	78110704	1.0159	G	A	0.71484	0.997104	14.2618	0.00016	0.715684	0.997104	28.7249	8.3e-08	0.00036	1.8e-07	NA	NA	-0.0107333	0.00300552	12.7535	-0.0157094	0.00300758	27.2826	NA	NA
ukb-b-11141	rs10283100	8	120596023	1.35994	A	G	0.0554958	1	26.2717	3e-07	0.0556582	1	12.2043	0.00048	7.8e-08	8.7e-05	NA	NA	-0.0317936	0.00591925	28.8499	-0.0232112	0.00591559	15.3957	NA	NA
ukb-b-11141	rs2833	8	123986649	1.40623	A	G	0.55753	0.998281	21.888	2.9e-06	0.55692	0.998281	20.8205	5e-06	3.1e-06	9.3e-06	NA	NA	-0.0127762	0.00274011	21.7403	-0.0120706	0.00272264	19.6552	NA	NA
ukb-b-11141	rs4733728	8	130731563	1.53239	C	A	0.510829	0.99253	38.0606	6.9e-10	0.510722	0.99253	36.6475	1.4e-09	6.5e-10	4.4e-10	NA	NA	0.0168021	0.00271998	38.1585	0.0169463	0.00271643	38.9182	NA	NA
ukb-b-11141	rs4909912	8	135572297	1.60563	C	T	0.573788	0.992687	24.8069	6.3e-07	0.57374	0.992687	26.2019	3.1e-07	1.6e-07	3e-07	NA	NA	0.0144153	0.00275034	27.471	0.0140239	0.00273815	26.2313	NA	NA
ukb-b-11141	rs7870193	9	4136023	0.117318	C	T	0.618026	0.991354	33.1165	8.7e-09	0.620435	0.991354	31.5424	2e-08	9.4e-09	1.1e-08	NA	NA	0.0160739	0.00279943	32.9687	0.0159989	0.00280093	32.6268	NA	NA
ukb-b-11141	rs2099364	9	23588830	0.461545	T	C	0.537843	0.994309	8.09428	0.0044	0.537351	0.994309	42.4603	7.2e-11	0.0064	1.9e-11	NA	NA	-0.00741975	0.00272358	7.4216	-0.0182745	0.00272297	45.0408	NA	NA
ukb-b-11141	rs3138499	9	92219921	1.08962	A	C	0.481157	0.984501	29.1001	6.9e-08	0.481852	0.984501	20.7493	5.2e-06	3.9e-08	1.8e-06	NA	NA	0.0150339	0.00273536	30.2073	0.0130474	0.00273453	22.7657	NA	NA
ukb-b-11141	rs7854962	9	96900505	1.14247	C	G	0.787411	0.980061	25.8761	3.6e-07	0.786494	0.980061	41.8525	9.8e-11	1.2e-06	7.6e-10	NA	NA	0.01625	0.00334382	23.617	0.0204873	0.00332976	37.8567	NA	NA
ukb-b-11141	rs1805155	9	98238379	1.14816	A	G	0.891955	1	7.90881	0.0049	0.892586	1	35.6145	2.4e-09	0.0096	4.8e-08	NA	NA	-0.0113109	0.00436894	6.70256	-0.0238207	0.00436373	29.7984	NA	NA
ukb-b-11141	rs1516890	9	108989399	1.25904	G	A	0.528933	0.986654	10.0241	0.0015	0.53073	0.986654	23.6917	1.1e-06	0.00023	5.3e-08	NA	NA	0.010059	0.00273314	13.5452	0.0148416	0.00272765	29.6061	NA	NA
ukb-b-11141	rs803909	9	119413447	1.42067	T	G	0.463284	0.999058	43.3416	4.6e-11	0.463211	0.999058	27.5578	1.5e-07	8.3e-12	1.9e-07	NA	NA	0.0185507	0.00271469	46.6962	0.014141	0.00271327	27.1627	NA	NA
ukb-b-11141	rs28446901	9	136308796	1.66348	C	G	0.846017	0.983358	19.1818	1.2e-05	0.845572	0.983358	6.50447	0.011	2.6e-07	0.00095	NA	NA	0.019446	0.00377803	26.4928	0.0124326	0.00376266	10.9177	NA	NA
ukb-b-11141	rs12684650	9	139110654	1.77744	C	T	0.681694	1	32.7299	1.1e-08	0.684427	1	47.574	5.3e-12	8.9e-09	1.2e-12	NA	NA	0.0167431	0.00291122	33.0769	0.0206847	0.00291321	50.4143	NA	NA
ukb-b-11141	rs7068966	10	12277992	0.268597	C	T	0.485855	1	58.8383	1.7e-14	0.486942	1	62.2321	3.1e-15	1.5e-14	7.9e-16	NA	NA	-0.0208604	0.00271416	59.0713	-0.0217845	0.00270432	64.8903	NA	NA
ukb-b-11141	rs663378	10	28975214	0.542011	G	A	0.167121	0.979977	15.671	7.5e-05	0.165942	0.979977	21.6354	3.3e-06	7e-05	4.8e-06	NA	NA	0.0146009	0.00367052	15.8236	0.0167885	0.00367049	20.9208	NA	NA
ukb-b-11141	rs56218291	10	31358692	0.596257	T	G	0.807208	0.9925	17.14	3.5e-05	0.807938	0.9925	20.7627	5.2e-06	2.2e-05	8.6e-06	NA	NA	-0.0146134	0.00344466	17.9973	-0.0153526	0.00345047	19.7973	NA	NA
ukb-b-11141	rs7075773	10	64598621	0.867851	C	T	0.588676	0.993734	21.4715	3.6e-06	0.589174	0.993734	35.7974	2.2e-09	5.4e-06	1.3e-09	NA	NA	0.0125715	0.00276453	20.6793	0.0167119	0.00275444	36.8116	NA	NA
ukb-b-11141	rs12413039	10	75524759	0.99707	C	G	0.732998	0.998435	22.6149	2e-06	0.731119	0.998435	17.7092	2.6e-05	3e-07	1.6e-05	NA	NA	-0.0156716	0.00305897	26.2469	-0.0131593	0.00304711	18.6504	NA	NA
ukb-b-11141	rs2579762	10	78318879	1.01929	A	C	0.528438	1	36.4511	1.6e-09	0.527417	1	31.7545	1.7e-08	9.7e-10	2.3e-09	NA	NA	0.0165924	0.002714	37.3766	0.0161929	0.00270962	35.7135	NA	NA
ukb-b-11141	rs7086293	10	81103247	1.06901	T	C	0.521304	0.996044	14.0104	0.00018	0.520765	0.996044	10.1466	0.0014	6.2e-05	0.00063	NA	NA	0.0108823	0.0027161	16.0527	0.00925599	0.00270827	11.6805	NA	NA
ukb-b-11141	rs147568678	10	93061851	1.20307	T	C	0.76174	0.99161	19.0424	1.3e-05	0.7625	0.99161	24.8798	6.1e-07	7.9e-06	6e-07	NA	NA	-0.0143038	0.00320082	19.9702	-0.0159131	0.00318751	24.9233	NA	NA
ukb-b-11141	rs2149109	10	94917819	1.2145	G	A	0.586097	0.964255	24.6486	6.9e-07	0.585909	0.964255	9.45191	0.0021	8e-07	0.0019	NA	NA	0.0138315	0.00280235	24.3607	0.00868281	0.00279921	9.62168	NA	NA
ukb-b-11141	rs2149109	10	94917819	1.2145	G	T	0.932481	0.979573	10.4902	0.0012	0.932355	0.979573	0.962109	0.33	0.00079	0.3	NA	NA	-0.0182997	0.00545193	11.2665	-0.00568584	0.00543957	1.0926	NA	NA
ukb-b-11141	rs11191243	10	103993035	1.30362	G	A	0.795559	0.997856	8.06586	0.0045	0.796035	0.997856	24.254	8.4e-07	0.0029	6.7e-07	NA	NA	-0.0100133	0.00336373	8.86157	-0.0166881	0.00335839	24.6918	NA	NA
ukb-b-11141	rs7091346	10	105608824	1.3114	C	T	0.640272	0.998821	17.3923	3e-05	0.638196	0.998821	28.4401	9.7e-08	0.00012	7.3e-08	NA	NA	0.0108955	0.00283002	14.8223	0.0151638	0.00281696	28.9771	NA	NA
ukb-b-11141	rs17099139	10	121419487	1.50662	C	G	0.725951	0.988429	10.0452	0.0015	0.724793	0.988429	33.0787	8.9e-09	0.0029	2.9e-08	NA	NA	0.00910263	0.00305147	8.89845	0.0169123	0.00305007	30.7458	NA	NA
ukb-b-11141	rs12571363	10	124230612	1.55788	C	A	0.892566	0.995417	23.0714	1.6e-06	0.893336	0.995417	27.9657	1.2e-07	4.7e-07	1.2e-07	NA	NA	0.0220736	0.00438285	25.3648	0.0232639	0.004389	28.0953	NA	NA
ukb-b-11141	rs4320932	11	2171601	0.0528357	T	C	0.815297	0.987115	22.7623	1.8e-06	0.814285	0.987115	19.2864	1.1e-05	1.8e-06	4.7e-06	NA	NA	0.0167858	0.00351522	22.8022	0.016042	0.00350533	20.944	NA	NA
ukb-b-11141	rs68168878	11	9079092	0.192142	G	A	0.78816	0.997264	18.8397	1.4e-05	0.788931	0.997264	12.8764	0.00033	2.8e-05	0.00017	NA	NA	-0.0139554	0.00332911	17.5724	-0.0125131	0.00332324	14.1776	NA	NA
ukb-b-11141	rs71482070	11	30492057	0.479782	T	A	0.886955	0.96752	7.1287	0.0076	0.886969	0.96752	36.683	1.4e-09	0.025	8.9e-08	NA	NA	0.0097931	0.0043675	5.02775	0.0231823	0.00433487	28.5996	NA	NA
ukb-b-11141	rs12792817	11	45202450	0.65595	C	G	0.549828	0.991346	20.2859	6.7e-06	0.551615	0.991346	7.4869	0.0062	3.3e-06	0.0018	NA	NA	0.0127249	0.00273626	21.6267	0.00854115	0.00273201	9.77392	NA	NA
ukb-b-11141	rs117372259	11	46304187	0.663883	A	G	0.968581	0.906047	9.92816	0.0016	0.968796	0.906047	22.9232	1.7e-06	0.0012	5.4e-06	NA	NA	-0.0264572	0.00815739	10.5193	-0.0371603	0.00816734	20.7013	NA	NA
ukb-b-11141	rs7124681	11	47529947	0.665329	C	A	0.591213	1	34.327	4.7e-09	0.591982	1	21.5305	3.5e-06	1.1e-09	1.2e-05	NA	NA	0.0167374	0.00274733	37.1156	0.0120555	0.00275292	19.177	NA	NA
ukb-b-11141	rs681397	11	57682011	0.674499	G	T	0.555472	0.995107	17.422	3e-05	0.556363	0.995107	13.7045	0.00021	4.6e-05	0.00015	NA	NA	-0.0111507	0.00273743	16.5928	-0.0103628	0.00273038	14.4048	NA	NA
ukb-b-11141	rs71490394	11	62370155	0.71451	G	A	0.628937	0.997702	25.043	5.6e-07	0.628805	0.997702	27.1116	1.9e-07	9.7e-08	6.2e-07	NA	NA	-0.0150141	0.00281557	28.4357	-0.0139682	0.00280167	24.8568	NA	NA
ukb-b-11141	rs7952436	11	67024534	0.74392	C	T	0.917701	1	73.8661	8.4e-18	0.917886	1	69.46	7.8e-17	2.9e-17	7.8e-16	NA	NA	0.0416948	0.00493327	71.4324	0.0397649	0.00493507	64.9253	NA	NA
ukb-b-11141	rs79262430	11	68366644	0.750479	A	T	0.961478	1	19.8678	8.3e-06	0.961925	1	21.164	4.2e-06	8.6e-06	6.7e-06	NA	NA	0.0314881	0.00707596	19.8026	0.0320316	0.00711193	20.2853	NA	NA
ukb-b-11141	rs3019022	11	89309080	0.974452	A	C	0.551133	0.994885	14.4987	0.00014	0.551236	0.994885	19.5256	9.9e-06	0.00019	2.5e-05	NA	NA	0.0102084	0.00273645	13.917	0.0114744	0.00272426	17.7404	NA	NA
ukb-b-11141	rs520461	11	126047425	1.42251	A	G	0.778157	0.99207	13.5146	0.00024	0.778892	0.99207	20.057	7.5e-06	7e-05	1.1e-06	NA	NA	0.0130217	0.00327394	15.8195	0.0158749	0.00326235	23.6788	NA	NA
ukb-b-11141	rs11062596	12	3367761	0.0752228	A	T	0.908032	0.994234	10.3902	0.0013	0.908326	0.994234	37.3013	1e-09	0.0024	4.3e-09	NA	NA	-0.0142669	0.00470531	9.19354	-0.0275495	0.00469024	34.5014	NA	NA
ukb-b-11141	rs76895963	12	4384844	0.109218	T	G	0.979389	0.820231	42.5154	7e-11	0.979268	0.820231	20.453	6.1e-06	4.3e-11	2.8e-06	NA	NA	-0.0691114	0.0104828	43.4656	-0.0491151	0.0104883	21.9292	NA	NA
ukb-b-11141	rs11049381	12	28315040	0.483069	G	A	0.436108	0.997208	36.7305	1.4e-09	0.435067	0.997208	25.9845	3.4e-07	9.9e-10	4.3e-07	NA	NA	-0.0167363	0.00273905	37.3353	-0.0138118	0.00273149	25.5683	NA	NA
ukb-b-11141	rs10771750	12	30802761	0.513283	A	C	0.484195	0.999252	26.2606	3e-07	0.483882	0.999252	19.9086	8.1e-06	3.5e-07	9.4e-06	NA	NA	-0.0138189	0.00271403	25.925	-0.0119897	0.00270552	19.6388	NA	NA
ukb-b-11141	rs1701704	12	56412487	0.710932	T	G	0.658022	1	21.8026	3e-06	0.657705	1	34.7287	3.8e-09	7e-06	3.8e-08	NA	NA	0.0128357	0.00285603	20.1983	0.0156575	0.00284581	30.2716	NA	NA
ukb-b-11141	rs7968682	12	66371880	0.792279	G	T	0.482111	0.992892	84.3303	4.2e-20	0.482288	0.992892	75.8789	3e-18	6.6e-19	7.6e-18	NA	NA	0.0242094	0.00272562	78.8928	0.0233491	0.00271309	74.0647	NA	NA
ukb-b-11141	rs1240293	12	70278895	0.85538	T	A	0.424408	0.986846	8.96128	0.0028	0.425209	0.986846	22.085	2.6e-06	0.0024	7.8e-07	NA	NA	-0.00837296	0.0027589	9.21055	-0.0136071	0.00275457	24.402	NA	NA
ukb-b-11141	rs11107119	12	93983132	1.07718	T	A	0.780562	0.997786	45.5085	1.5e-11	0.77977	0.997786	42.999	5.5e-11	4.9e-11	7.8e-11	NA	NA	-0.0215817	0.00328261	43.2248	-0.0212545	0.00326775	42.3062	NA	NA
ukb-b-11141	rs5742643	12	102837863	1.19909	T	C	0.246874	0.999246	14.1025	0.00017	0.247176	0.999246	28.8621	7.8e-08	6.6e-05	7.1e-08	NA	NA	0.0124614	0.00312221	15.9298	0.0167991	0.00311807	29.0269	NA	NA
ukb-b-11141	rs1247940	12	114682651	1.33216	T	C	0.565521	0.999595	24.4186	7.8e-07	0.564135	0.999595	13.3231	0.00026	3.1e-07	9.9e-05	NA	NA	-0.0139693	0.00272961	26.1908	-0.0106103	0.00272484	15.1624	NA	NA
ukb-b-11141	rs35506	12	115500691	1.35586	T	A	0.283619	0.993369	13.043	0.0003	0.285736	0.993369	31.2888	2.2e-08	0.0017	9.1e-08	NA	NA	-0.00947387	0.00301758	9.85682	-0.0160531	0.00300404	28.5565	NA	NA
ukb-b-11141	rs2812208	13	50707087	0.53717	G	C	0.97952	0.997079	83.6727	5.8e-20	0.978837	0.997079	95.2204	1.7e-22	1.8e-18	2.5e-20	NA	NA	-0.0841184	0.00959206	76.9058	-0.0870312	0.00942001	85.3585	NA	NA
ukb-b-11141	rs2740510	13	50737520	0.537463	G	A	0.915693	0.984239	25.4682	4.5e-07	0.914448	0.984239	7.69073	0.0056	3.6e-07	0.0038	NA	NA	0.0250327	0.00492154	25.8711	0.0141404	0.00488699	8.37224	NA	NA
ukb-b-11141	rs9542595	13	71722247	0.684951	G	A	0.691899	0.989645	12.6339	0.00038	0.691611	0.989645	19.2456	1.1e-05	0.00033	8.4e-06	NA	NA	0.0105939	0.00295353	12.8655	0.0131164	0.00294416	19.8477	NA	NA
ukb-b-11141	rs61966248	13	73626127	0.710374	T	C	0.829216	0.99326	14.8195	0.00012	0.827797	0.99326	17.7313	2.5e-05	0.00016	3.2e-05	NA	NA	0.0136363	0.00361472	14.2312	0.014951	0.00359383	17.3072	NA	NA
ukb-b-11141	rs4284505	13	92001472	0.870778	A	G	0.394639	0.997373	23.4782	1.3e-06	0.394541	0.997373	16.6547	4.5e-05	7.7e-07	0.00016	NA	NA	0.0137377	0.0027794	24.4302	0.0104537	0.00277018	14.2404	NA	NA
ukb-b-11141	rs36226649	14	24835500	0.145498	T	C	0.93326	1	28.5086	9.3e-08	0.933098	1	23.974	9.8e-07	6e-08	5.6e-07	NA	NA	-0.0294621	0.00543757	29.3574	-0.0271388	0.00542329	25.0412	NA	NA
ukb-b-11141	rs7359156	14	37488610	0.349503	A	G	0.790316	0.994805	21.2267	4.1e-06	0.790882	0.994805	16.6288	4.5e-05	1.5e-06	4.2e-05	NA	NA	0.0160888	0.00334238	23.1704	0.0136799	0.00334099	16.7653	NA	NA
ukb-b-11141	rs1555211	14	61025791	0.547768	C	T	0.708649	0.99751	23.7045	1.1e-06	0.707219	0.99751	12.9458	0.00032	3e-06	0.00046	NA	NA	-0.0139593	0.00298803	21.8253	-0.0104395	0.00297822	12.287	NA	NA
ukb-b-11141	rs10141786	14	74817418	0.680042	A	G	0.403494	0.987692	21.9927	2.7e-06	0.402872	0.987692	20.4177	6.2e-06	1.8e-06	2e-06	NA	NA	0.0132362	0.00277499	22.7511	0.0131861	0.00277264	22.6177	NA	NA
ukb-b-11141	rs11621587	14	93098339	0.908773	G	C	0.815188	0.998881	42.7686	6.2e-11	0.816923	0.998881	26.218	3e-07	5.3e-12	5.7e-08	NA	NA	-0.0240585	0.00348829	47.5677	-0.0189713	0.00349511	29.4627	NA	NA
ukb-b-11141	rs12894780	14	93503386	0.914329	T	C	0.87416	0.990559	29.0299	7.1e-08	0.873023	0.990559	26.0253	3.4e-07	1.7e-07	1.1e-07	NA	NA	0.0215496	0.00411748	27.3915	0.0216311	0.00407606	28.1628	NA	NA
ukb-b-11141	rs78956703	15	38553368	0.584176	G	A	0.936508	1	16.6202	4.6e-05	0.936928	1	13.7811	0.00021	3.9e-05	5.2e-05	NA	NA	0.0228128	0.00554914	16.9007	0.022517	0.00556501	16.3715	NA	NA
ukb-b-11141	rs8028898	15	71679543	0.971691	G	A	0.82499	0.999615	14.6181	0.00013	0.825708	0.999615	29.8767	4.6e-08	0.00013	6.1e-08	NA	NA	0.0136338	0.00357046	14.5809	0.0193464	0.00357185	29.337	NA	NA
ukb-b-11141	rs2929525	15	72287856	0.983084	G	A	0.265407	0.997719	18.1066	2.1e-05	0.26596	0.997719	15.2823	9.3e-05	1.6e-05	4.1e-05	NA	NA	0.0132356	0.00307229	18.5593	0.0126022	0.00307444	16.802	NA	NA
ukb-b-11141	rs12441130	15	74234902	0.994776	T	C	0.515046	0.99825	30.9134	2.7e-08	0.515102	0.99825	64.6164	9.1e-16	4.1e-08	1.3e-15	NA	NA	0.0148841	0.00271275	30.1041	0.0216683	0.00270893	63.9811	NA	NA
ukb-b-11141	rs7162542	15	84514290	1.08644	C	G	0.443318	0.998968	65.3294	6.3e-16	0.44406	0.998968	112.512	2.8e-26	4.8e-16	1.4e-24	NA	NA	-0.0221371	0.00272783	65.8577	-0.0278825	0.00272489	104.705	NA	NA
ukb-b-11141	rs1573891	15	99186488	1.42297	G	C	0.841382	0.987827	26.9884	2e-07	0.841661	0.987827	27.1618	1.9e-07	6e-07	6.7e-07	NA	NA	0.0186486	0.00373668	24.9069	0.0185306	0.0037287	24.6981	NA	NA
ukb-b-11141	rs72755233	15	100692953	1.45523	G	A	0.887704	1	68.1964	1.5e-16	0.887908	1	46.474	9.3e-12	7.1e-16	2e-11	NA	NA	0.0346535	0.00429502	65.0975	0.0286925	0.00427793	44.9852	NA	NA
ukb-b-11141	rs8037367	15	100750871	1.46066	T	C	0.707827	0.985418	29.1965	6.5e-08	0.707857	0.985418	7.44147	0.0064	1.5e-08	0.0069	NA	NA	-0.0170039	0.00300337	32.0536	-0.00809912	0.00299536	7.31103	NA	NA
ukb-b-11141	rs735830	16	3695354	0.0676844	G	A	0.791124	1	33.4845	7.2e-09	0.791419	1	22.7542	1.8e-06	2.3e-08	5.3e-06	NA	NA	0.0186443	0.00333533	31.2477	0.0151689	0.00333241	20.7202	NA	NA
ukb-b-11141	rs841216	16	4746829	0.0848473	A	G	0.43989	0.993795	25.1177	5.4e-07	0.439757	0.993795	9.25859	0.0023	1.8e-07	0.0019	NA	NA	0.0143109	0.00274288	27.2219	0.00847352	0.0027344	9.60292	NA	NA
ukb-b-11141	rs30232	16	14401962	0.317208	G	A	0.417455	1	12.1343	0.0005	0.417669	1	20.8321	5e-06	0.00048	2e-05	NA	NA	-0.00959389	0.00274886	12.181	-0.0116939	0.002742	18.1881	NA	NA
ukb-b-11141	rs12924903	16	30928970	0.555235	A	G	0.35489	0.998208	19.5998	9.5e-06	0.354366	0.998208	34.1106	5.2e-09	9.6e-06	1.1e-08	NA	NA	-0.0125441	0.00283433	19.5875	-0.0162007	0.00283194	32.7266	NA	NA
ukb-b-11141	rs11075744	16	69909115	0.858823	G	A	0.427802	0.99877	49.9999	1.5e-12	0.426989	0.99877	62.065	3.3e-15	1.9e-11	5.7e-14	NA	NA	0.0184338	0.00274593	45.0659	0.0205292	0.00273159	56.4827	NA	NA
ukb-b-11141	rs741593	16	78232703	0.959613	T	G	0.283626	0.989782	21.6248	3.3e-06	0.285509	0.989782	15.5687	8e-05	1.6e-05	7.2e-05	NA	NA	0.0130511	0.00302236	18.6466	0.011963	0.00301369	15.7574	NA	NA
ukb-b-11141	rs112759862	16	88814210	1.29725	G	A	0.828525	0.992826	21.8421	3e-06	0.827062	0.992826	26.9184	2.1e-07	7.2e-07	4.7e-07	NA	NA	0.0178837	0.00360769	24.5729	0.0180885	0.00359021	25.3843	NA	NA
ukb-b-11141	rs62088172	17	1666253	0.060044	C	T	0.647408	0.989183	5.07841	0.024	0.648041	0.989183	39.7159	2.9e-10	0.029	5e-10	NA	NA	-0.0062424	0.00285773	4.77157	-0.0177333	0.00285089	38.6918	NA	NA
ukb-b-11141	rs78378222	17	7571752	0.197622	T	G	0.987618	0.957599	13.0832	0.0003	0.987767	0.957599	29.7432	4.9e-08	0.00041	2.1e-07	NA	NA	-0.0442394	0.0125264	12.4728	-0.0652613	0.0125832	26.8984	NA	NA
ukb-b-11141	rs571799	17	30292174	0.513693	A	T	0.812875	0.959675	20.2956	6.6e-06	0.813425	0.959675	23.279	1.4e-06	3.9e-06	7.8e-07	NA	NA	-0.0163843	0.00355043	21.2959	-0.017525	0.00354821	24.3948	NA	NA
ukb-b-11141	rs7208573	17	36852997	0.631106	T	G	0.610807	0.993593	20.44	6.2e-06	0.610332	0.993593	22.255	2.4e-06	1.9e-05	6.1e-06	NA	NA	0.011931	0.00278728	18.3227	0.0125857	0.00278359	20.443	NA	NA
ukb-b-11141	rs79772576	17	44106220	0.690882	A	G	0.774639	1	81.8444	1.5e-19	0.775248	1	90.6708	1.7e-21	1.2e-18	5.5e-22	NA	NA	0.0286797	0.00325339	77.7098	0.0311813	0.00323537	92.8842	NA	NA
ukb-b-11141	rs2532111	17	62017421	0.887548	A	G	0.360684	0.984322	62.8005	2.3e-15	0.360292	0.984322	59.7613	1.1e-14	8.6e-15	5.8e-14	NA	NA	-0.0220782	0.0028459	60.1852	-0.0213721	0.00284475	56.4425	NA	NA
ukb-b-11141	rs113252144	17	62483931	0.898563	C	T	0.923046	0.965435	32.1023	1.5e-08	0.924154	0.965435	28.1168	1.1e-07	6.7e-08	1.6e-07	NA	NA	-0.0279991	0.00518584	29.1507	-0.0272497	0.00519437	27.5205	NA	NA
ukb-b-11141	rs11651123	17	69147591	0.993886	G	A	0.521916	0.998202	23.5961	1.2e-06	0.518294	0.998202	55.5436	9.1e-14	1.4e-06	7.3e-14	NA	NA	0.0130748	0.00270943	23.287	0.0202592	0.00270757	55.9869	NA	NA
ukb-b-11141	rs9912553	17	79959703	1.27126	C	G	0.27579	1	71.1715	3.3e-17	0.277278	1	40.4053	2.1e-10	1.3e-16	3e-09	NA	NA	-0.025098	0.00303465	68.401	-0.0179473	0.0030261	35.1749	NA	NA
ukb-b-11141	rs513953	18	8801351	0.273614	A	G	0.255874	0.99427	36.9454	1.2e-09	0.25443	0.99427	40.4869	2e-10	1.5e-09	2.5e-10	NA	NA	-0.0188571	0.00312218	36.4782	-0.0197048	0.00311294	40.0682	NA	NA
ukb-b-11141	rs4800123	18	20010241	0.424262	C	G	0.582226	0.985005	17.9124	2.3e-05	0.581874	0.985005	11.4149	0.00073	1.3e-05	0.00054	NA	NA	-0.0121051	0.00277308	19.055	-0.00956724	0.00276615	11.9625	NA	NA
ukb-b-11141	rs1668091	18	22290711	0.447656	T	C	0.682209	0.991204	13.3231	0.00026	0.682294	0.991204	20.0862	7.4e-06	0.00053	8e-06	NA	NA	-0.0101527	0.00293096	11.9989	-0.0130476	0.0029218	19.9415	NA	NA
ukb-b-11141	rs1786812	18	35086406	0.570966	G	C	0.301807	0.982849	22.5762	2e-06	0.301814	0.982849	20.4528	6.1e-06	9.6e-06	1.3e-05	NA	NA	-0.013196	0.00298155	19.5883	-0.0129822	0.00297609	19.0286	NA	NA
ukb-b-11141	rs7506068	18	46884649	0.687431	C	G	0.331127	0.998368	9.18544	0.0024	0.329671	0.998368	28.1515	1.1e-07	0.0015	1.5e-07	NA	NA	-0.00916693	0.00287906	10.1379	-0.0151807	0.0028868	27.6534	NA	NA
ukb-b-11141	rs56291455	18	50830973	0.730745	C	A	0.615128	0.994093	18.498	1.7e-05	0.615262	0.994093	17.26	3.3e-05	7.6e-05	9.2e-05	NA	NA	0.0110824	0.00280001	15.6657	0.0108972	0.00278594	15.2998	NA	NA
ukb-b-11141	rs72976986	19	4050424	0.142675	G	A	0.80945	0.984512	16.2346	5.6e-05	0.809748	0.984512	12.3959	0.00043	4.4e-05	0.0006	NA	NA	-0.0142556	0.00349037	16.6813	-0.0119242	0.00347527	11.7728	NA	NA
ukb-b-11141	rs17884312	19	4911796	0.16384	C	T	0.818577	0.985783	12.059	0.00052	0.818886	0.985783	25.2318	5.1e-07	0.00064	4.3e-07	NA	NA	-0.0120887	0.00354089	11.6556	-0.017926	0.00354715	25.5392	NA	NA
ukb-b-11141	rs62621197	19	8670147	0.278617	C	T	0.963224	0.928819	67.4986	2.1e-16	0.962756	0.928819	73.7624	8.8e-18	1.9e-16	1.2e-17	NA	NA	0.0616256	0.00749111	67.6753	0.0634333	0.00742064	73.0721	NA	NA
ukb-b-11141	rs11085744	19	10819967	0.317618	C	T	0.441025	0.989612	28.0473	1.2e-07	0.44037	0.989612	22.6152	2e-06	1.3e-08	3.1e-07	NA	NA	0.0156138	0.00274615	32.3273	0.0140045	0.00273767	26.1683	NA	NA
ukb-b-11141	rs78304176	19	42740612	0.667617	G	T	0.935597	0.987214	26.1864	3.1e-07	0.935373	0.987214	16.0392	6.2e-05	2.8e-07	0.00013	NA	NA	0.0286333	0.00557588	26.3703	0.021188	0.00553401	14.6588	NA	NA
ukb-b-11141	rs147110934	19	55993436	0.996506	G	T	0.976195	1	38.785	4.7e-10	0.975374	1	23.8445	1e-06	2.6e-10	5.3e-07	NA	NA	0.0561719	0.00888993	39.9247	0.0438079	0.00873723	25.1395	NA	NA
ukb-b-11141	rs17721822	20	6469596	0.213764	G	A	0.63948	0.992293	7.09276	0.0077	0.638856	0.992293	26.0568	3.3e-07	0.0041	6.6e-08	NA	NA	0.00812574	0.00283249	8.22979	0.0152682	0.00282629	29.1836	NA	NA
ukb-b-11141	rs6107892	20	6883596	0.226397	G	A	0.697688	0.992568	8.79438	0.003	0.697812	0.992568	23.2603	1.4e-06	0.0027	1e-06	NA	NA	-0.00890868	0.00296574	9.02319	-0.0144422	0.00295693	23.8553	NA	NA
ukb-b-11141	rs1012242	20	13516711	0.350628	T	C	0.315138	0.996624	15.8396	6.9e-05	0.314994	0.996624	19.1274	1.2e-05	3.7e-05	3.2e-05	NA	NA	-0.0120738	0.00292546	17.0332	-0.0121702	0.00292431	17.32	NA	NA
ukb-b-11141	rs3790141	20	21187315	0.480576	C	G	0.568128	1	31.4606	2e-08	0.56581	1	3.82659	0.05	8.3e-09	0.055	NA	NA	-0.0157747	0.00273776	33.1993	-0.00523967	0.00273104	3.68087	NA	NA
ukb-b-11141	rs1129012	20	30915461	0.524003	T	C	0.828568	0.998366	23.9352	1e-06	0.828524	0.998366	7.89384	0.005	5.8e-07	0.0016	NA	NA	0.0179819	0.00359796	24.9781	0.0113429	0.00359748	9.94147	NA	NA
ukb-b-11141	rs13042148	20	32298286	0.534311	C	T	0.844965	0.997045	23.2668	1.4e-06	0.843987	0.997045	40.3349	2.1e-10	7.5e-06	1.2e-09	NA	NA	0.0168082	0.00375198	20.0688	0.0227311	0.00373609	37.0174	NA	NA
ukb-b-11141	rs6579167	20	33032915	0.537054	T	C	0.783396	0.984314	16.9631	3.8e-05	0.784048	0.984314	23.6866	1.1e-06	4.3e-05	2.5e-06	NA	NA	-0.0135943	0.00332369	16.7291	-0.0156393	0.00332442	22.1309	NA	NA
ukb-b-11141	rs11698277	20	45502865	0.689742	C	T	0.679822	0.988684	23.0084	1.6e-06	0.679953	0.988684	22.5874	2e-06	9.6e-07	4e-06	NA	NA	-0.014297	0.0029185	23.9979	-0.0134333	0.00291407	21.2502	NA	NA
ukb-b-11141	rs17448715	20	47691743	0.733113	C	T	0.752631	0.999778	22.1365	2.5e-06	0.752925	0.999778	44.5243	2.5e-11	2e-06	9.4e-12	NA	NA	-0.0149453	0.00314242	22.6196	-0.0213857	0.00313767	46.4551	NA	NA
ukb-b-11141	rs3761123	20	62342468	1.08961	G	A	0.326442	0.999332	22.5069	2.1e-06	0.326443	0.999332	17.3036	3.2e-05	1.5e-06	1.9e-05	NA	NA	0.0139284	0.00289423	23.1601	0.01231	0.00288179	18.2469	NA	NA
ukb-b-11141	rs11909473	21	16547435	0.0403348	A	G	0.710613	0.990845	26.9554	2.1e-07	0.710341	0.990845	8.29857	0.004	5e-07	0.0029	NA	NA	-0.0151167	0.0030068	25.2759	-0.00891273	0.00299758	8.8406	NA	NA
ukb-b-11141	rs2236610	21	36060668	0.371951	C	G	0.800208	0.997032	15.2651	9.3e-05	0.799569	0.997032	18.5607	1.6e-05	4.9e-05	6.5e-06	NA	NA	0.0138011	0.00340085	16.4684	0.0152655	0.0033844	20.3451	NA	NA
ukb-b-11141	rs5992930	22	18452843	0.0692074	G	C	0.725666	0.995126	23.4642	1.3e-06	0.725062	0.995126	31.7257	1.8e-08	3.1e-06	1.6e-08	NA	NA	-0.0142149	0.00304621	21.7753	-0.0171732	0.00304024	31.9072	NA	NA
ukb-b-11141	rs41281623	22	30424256	0.348029	G	A	0.910346	0.999683	33.1356	8.6e-09	0.911061	0.999683	28.2975	1e-07	1.3e-09	4e-08	NA	NA	-0.0288613	0.00475211	36.8858	-0.0260876	0.00475135	30.1463	NA	NA
ukb-b-11141	rs41311445	22	42070374	0.501043	A	C	0.904192	1	4.94112	0.026	0.903708	1	27.5626	1.5e-07	0.0084	9.3e-10	NA	NA	0.0121469	0.00461167	6.93765	0.0281375	0.00459629	37.4763	NA	NA
ukb-b-4461	rs10922907	1	91193049	1.21376	A	T	0.451274	0.993717	24.1335	9e-07	0.451115	0.993717	16.1351	5.9e-05	1.3e-06	7.2e-05	NA	NA	0.0209922	0.00433881	23.4085	0.0171914	0.00433165	15.7512	NA	NA
ukb-b-4461	rs11264886	1	153997346	1.68359	G	A	0.717583	0.999736	20.9581	4.7e-06	0.715609	0.999736	10.5657	0.0012	1.4e-06	0.00081	NA	NA	-0.0231169	0.00479177	23.2737	-0.016015	0.00478043	11.2232	NA	NA
ukb-b-4461	rs13019832	2	60710571	0.872326	G	A	0.584348	0.994465	14.0057	0.00018	0.584206	0.994465	25.0808	5.5e-07	0.00019	5.7e-07	NA	NA	0.0163693	0.00437927	13.972	0.0218878	0.00437697	25.0067	NA	NA
ukb-b-4461	rs9836291	3	49697459	0.690093	G	A	0.706622	0.999873	51.5852	6.9e-13	0.704802	0.999873	31.8467	1.7e-08	1.6e-11	6e-07	NA	NA	0.031829	0.00472368	45.4031	0.0236014	0.00472902	24.9076	NA	NA
ukb-b-4461	rs7661349	4	106066982	1.17945	T	C	0.365528	1	27.0899	1.9e-07	0.365783	1	19.4825	1e-05	4.4e-07	5e-05	NA	NA	0.0225634	0.00446546	25.5316	0.0181182	0.00446602	16.4585	NA	NA
ukb-b-4461	rs6882046	5	87968864	1.01539	A	G	0.732775	0.978462	37.1286	1.1e-09	0.732152	0.978462	27.6986	1.4e-07	3.2e-08	2.3e-06	NA	NA	0.0271245	0.00490509	30.5794	0.0232432	0.00491465	22.367	NA	NA
ukb-b-4461	rs79248502	5	111012600	1.18663	C	G	0.940403	0.988676	10.5734	0.0011	0.940227	0.988676	19.9237	8.1e-06	0.00051	1.2e-06	NA	NA	0.0317126	0.00912035	12.0904	0.0442895	0.0091259	23.5533	NA	NA
ukb-b-4461	rs9341742	6	79440229	0.910118	C	T	0.600635	0.99827	32.0088	1.5e-08	0.601233	0.99827	5.31754	0.021	2.2e-08	0.025	NA	NA	-0.024609	0.00439965	31.286	-0.00988302	0.00440257	5.03926	NA	NA
ukb-b-4461	rs1487445	6	98565211	1.06263	C	T	0.52001	1	57.5783	3.2e-14	0.515844	1	46.0928	1.1e-11	8.1e-14	1.2e-11	NA	NA	0.0322363	0.00431617	55.7818	0.029253	0.00431351	45.9917	NA	NA
ukb-b-4461	rs78928669	7	71782460	0.891455	A	G	0.965716	1	18.0922	2.1e-05	0.965851	1	18.1155	2.1e-05	6e-05	3.7e-05	NA	NA	0.0473749	0.0118058	16.1029	0.048871	0.0118459	17.0201	NA	NA
ukb-b-4461	rs4731992	7	133702097	1.44766	A	G	0.217259	1	19.4923	1e-05	0.219243	1	16.9608	3.8e-05	7e-06	4.9e-05	NA	NA	0.0234428	0.00521654	20.1954	0.0211495	0.00520752	16.4945	NA	NA
ukb-b-4461	rs603625	11	95554283	1.03655	G	A	0.580219	1	26.9241	2.1e-07	0.581228	1	20.9004	4.8e-06	3.6e-06	3.5e-05	NA	NA	0.0201797	0.00435308	21.4899	0.0180537	0.0043596	17.149	NA	NA
ukb-b-4461	rs6603030	15	83230103	1.08217	A	G	0.205435	0.998952	12.7802	0.00035	0.20653	0.998952	23.4522	1.3e-06	0.00063	6.3e-06	NA	NA	0.0182417	0.00533728	11.6813	0.0240208	0.00531951	20.3906	NA	NA
ukb-b-4461	rs3785354	16	28550667	0.542369	C	T	0.631974	0.99651	39.4779	3.3e-10	0.632872	0.99651	5.43782	0.02	2.3e-09	0.028	NA	NA	-0.0265417	0.00444268	35.6919	-0.0097782	0.00444048	4.84905	NA	NA
ukb-b-4461	rs8054111	16	71990651	0.872445	A	G	0.270509	0.997919	18.7227	1.5e-05	0.269793	0.997919	23.4238	1.3e-06	1.9e-05	4.2e-06	NA	NA	0.0206617	0.00483597	18.2543	0.0223708	0.00486024	21.1859	NA	NA
ukb-b-4461	rs613872	18	53210302	0.747041	G	T	0.17524	1	27.1028	1.9e-07	0.174744	1	16.2904	5.4e-05	1.8e-06	0.00025	NA	NA	-0.0270652	0.00566656	22.813	-0.0208343	0.00568201	13.4447	NA	NA
ukb-b-323	rs6733839	2	127892810	1.48733	C	T	0.609949	0.967719	11.0836	0.00087	0.609379	0.967719	30.7177	3e-08	0.00089	2.7e-08	NA	NA	-0.00235898	0.000709703	11.0483	-0.00390493	0.000702694	30.8812	NA	NA
ukb-b-323	rs4803748	19	45247048	0.700259	C	T	0.61603	0.988587	7.45158	0.0063	0.617482	0.988587	29.2849	6.2e-08	0.0055	5.4e-08	NA	NA	0.0019517	0.000703372	7.6994	0.00379031	0.00069702	29.5706	NA	NA
ukb-b-323	rs56394238	19	45335676	0.704893	A	G	0.55368	0.990238	39.8047	2.8e-10	0.552689	0.990238	19.2751	1.1e-05	3e-10	1.3e-05	NA	NA	-0.00434542	0.000689656	39.7008	-0.00296518	0.000679854	19.0227	NA	NA
ukb-b-323	rs429358	19	45411941	0.707164	T	C	0.846557	1	647.909	6.4e-143	0.844843	1	761.696	1.1e-167	5.2e-143	8.5e-167	NA	NA	-0.0240899	0.000946105	648.321	-0.0256062	0.000930248	757.69	NA	NA
ukb-b-14177	rs35865480	1	8603777	0.179084	C	T	0.3663	0.999352	23.1133	1.5e-06	0.366483	0.999352	27.5028	1.6e-07	1.9e-05	4e-06	NA	NA	-0.00570823	0.00133413	18.3067	-0.00615927	0.00133639	21.2419	NA	NA
ukb-b-14177	rs488834	1	10767902	0.212596	C	T	0.234074	1	26.2734	3e-07	0.233714	1	39.1336	4e-10	2.4e-07	2.8e-10	NA	NA	0.00786354	0.00152149	26.7115	0.00961806	0.00152394	39.8325	NA	NA
ukb-b-14177	rs12567136	1	11883731	0.239511	C	T	0.836016	0.998823	66.2403	4e-16	0.839111	0.998823	104.792	1.4e-24	9.7e-16	2.6e-26	NA	NA	0.0139895	0.00174192	64.4984	0.0186637	0.00175848	112.648	NA	NA
ukb-b-14177	rs11249244	1	25347711	0.482509	G	A	0.375792	0.97928	33.9849	5.6e-09	0.374658	0.97928	22.9013	1.7e-06	4.3e-09	1.4e-06	NA	NA	-0.00789229	0.00134385	34.4907	-0.00649968	0.00134769	23.2598	NA	NA
ukb-b-14177	rs36109400	1	27247822	0.501784	G	A	0.848704	0.998304	30.1314	4e-08	0.847292	0.998304	7.78585	0.0053	9.7e-08	0.0094	NA	NA	-0.00959829	0.00179982	28.4399	-0.00466139	0.00179414	6.75024	NA	NA
ukb-b-14177	rs1362877	1	42485483	0.699916	C	T	0.448643	0.995098	22.9811	1.6e-06	0.449886	0.995098	22.4353	2.2e-06	1.4e-06	1.7e-06	NA	NA	0.00626604	0.00130039	23.2189	0.00623586	0.00130161	22.9526	NA	NA
ukb-b-14177	rs706406	1	56627288	0.820371	C	A	0.610918	0.995207	16.611	4.6e-05	0.609368	0.995207	17.8166	2.4e-05	1.7e-05	5.2e-06	NA	NA	-0.0056979	0.00132557	18.4767	-0.00604697	0.00132685	20.7699	NA	NA
ukb-b-14177	rs61772592	1	56979681	0.827338	A	G	0.87593	0.993989	19.2464	1.1e-05	0.87642	0.993989	21.4307	3.7e-06	6e-06	3.1e-06	NA	NA	-0.00889999	0.00196632	20.4866	-0.00917449	0.00196842	21.7234	NA	NA
ukb-b-14177	rs10889958	1	72956535	1.03357	A	T	0.388923	0.992749	12.7438	0.00036	0.390505	0.992749	19.276	1.1e-05	0.0006	9.7e-06	NA	NA	-0.00454843	0.00132611	11.7642	-0.00587917	0.00132886	19.5738	NA	NA
ukb-b-14177	rs12035750	1	89332099	1.18803	T	C	0.616751	0.993681	29.4939	5.6e-08	0.617427	0.993681	21.1475	4.3e-06	9.6e-08	1.1e-05	NA	NA	-0.00707875	0.00132707	28.4529	-0.00585282	0.00133222	19.3008	NA	NA
ukb-b-14177	rs3790604	1	113046879	1.44296	C	A	0.926898	0.993775	48.8897	2.7e-12	0.926779	0.993775	61.4038	4.6e-15	1.7e-12	6.6e-15	NA	NA	-0.0175599	0.00248867	49.786	-0.0193392	0.00248202	60.7108	NA	NA
ukb-b-14177	rs59980837	1	115827266	1.46602	G	T	0.982258	0.998617	23.4115	1.3e-06	0.982328	0.998617	48.9014	2.7e-12	9.6e-07	2.4e-13	NA	NA	-0.0238962	0.00487762	24.0017	-0.035894	0.00490142	53.6289	NA	NA
ukb-b-14177	rs35479618	1	153662423	1.68283	G	A	0.982673	1	17.6272	2.7e-05	0.982861	1	48.9355	2.6e-12	1.3e-05	6.9e-12	NA	NA	-0.0215387	0.00493319	19.0627	-0.0341042	0.00497211	47.0472	NA	NA
ukb-b-14177	rs11264734	1	153937746	1.68349	T	C	0.712464	0.999384	20.2123	6.9e-06	0.710948	0.999384	17.3375	3.1e-05	8e-06	0.00011	NA	NA	0.00636927	0.00142685	19.9261	0.00552582	0.00142735	14.9876	NA	NA
ukb-b-14177	rs474328	1	193240205	2.11766	C	T	0.690531	0.998991	22.1822	2.5e-06	0.692471	0.998991	16.1949	5.7e-05	3.8e-06	7.5e-05	NA	NA	-0.00644762	0.00139424	21.3857	-0.00553432	0.0013978	15.6762	NA	NA
ukb-b-14177	rs2820290	1	201783682	2.19723	A	G	0.433128	0.999132	7.67407	0.0056	0.433574	0.999132	40.8503	1.6e-10	0.0055	3.8e-09	NA	NA	-0.00360701	0.00129976	7.7014	-0.00768629	0.00130435	34.7252	NA	NA
ukb-b-14177	rs7511784	1	221291588	2.45095	C	T	0.7011	0.997768	14.1631	0.00017	0.701657	0.997768	17.0956	3.6e-05	9.1e-05	2.9e-05	NA	NA	0.00550919	0.001408	15.3099	0.00590835	0.00141323	17.4785	NA	NA
ukb-b-14177	rs1745417	1	228204279	2.50909	C	T	0.487371	0.994577	23.5083	1.2e-06	0.487801	0.994577	28.8885	7.7e-08	8.1e-07	4.8e-08	NA	NA	-0.00637567	0.00129219	24.3446	-0.00706422	0.00129402	29.8021	NA	NA
ukb-b-14177	rs2493135	1	230851428	2.54723	C	G	0.596313	0.997992	34.0385	5.4e-09	0.595895	0.997992	18.9261	1.4e-05	1e-09	1.8e-06	NA	NA	-0.00801491	0.00131309	37.2571	-0.00629371	0.00131868	22.7789	NA	NA
ukb-b-14177	rs4351718	1	234093694	2.60311	A	G	0.771858	0.994834	12.2393	0.00047	0.772375	0.994834	21.6241	3.3e-06	0.00091	6.8e-06	NA	NA	-0.00511169	0.00154139	10.9977	-0.00694759	0.00154386	20.2514	NA	NA
ukb-b-14177	rs3897821	1	243420388	2.82716	A	G	0.666814	1	29.7375	4.9e-08	0.665635	1	11.7139	0.00062	2.7e-08	0.0007	NA	NA	-0.00760367	0.00136726	30.9272	-0.00463926	0.00136801	11.5006	NA	NA
ukb-b-14177	rs12714414	2	651407	0.00820663	T	C	0.847906	0.925489	21.5205	3.5e-06	0.847142	0.925489	11.453	0.00071	5.2e-06	0.00056	NA	NA	0.00848645	0.00186281	20.7546	0.00643518	0.001865	11.9059	NA	NA
ukb-b-14177	rs188315257	2	25241386	0.457274	T	G	0.907821	0.986249	23.4247	1.3e-06	0.908122	0.986249	19.7924	8.6e-06	6.9e-07	3.6e-05	NA	NA	0.0111396	0.00224353	24.6534	0.00929367	0.00224864	17.0818	NA	NA
ukb-b-14177	rs1275988	2	26914364	0.470923	C	T	0.384016	0.994948	126.956	1.9e-29	0.385547	0.994948	94.8613	2e-22	1e-29	3.7e-23	NA	NA	0.0150325	0.00132779	128.175	0.013176	0.0013293	98.2483	NA	NA
ukb-b-14177	rs2372888	2	37460234	0.604679	A	G	0.38311	0.997334	16.7272	4.3e-05	0.381898	0.997334	17.7453	2.5e-05	6.2e-05	0.0001	NA	NA	0.00532096	0.00132804	16.0531	0.00517129	0.00132989	15.1204	NA	NA
ukb-b-14177	rs115262049	2	43196694	0.673604	A	T	0.912496	0.98472	16.2115	5.7e-05	0.912022	0.98472	14.7871	0.00012	9.6e-06	4.8e-05	NA	NA	0.0101653	0.00229644	19.5944	0.00933983	0.00229731	16.5288	NA	NA
ukb-b-14177	rs3764769	2	43732958	0.683098	C	T	0.738303	0.994905	18.7461	1.5e-05	0.737633	0.994905	29.286	6.2e-08	1.7e-05	8.4e-08	NA	NA	0.00631943	0.00146999	18.481	0.0078801	0.00147046	28.7183	NA	NA
ukb-b-14177	rs11692449	2	61704451	0.875911	T	C	0.632602	0.998687	18.6692	1.6e-05	0.633704	0.998687	35.7003	2.3e-09	2e-05	2.4e-09	NA	NA	0.00569881	0.00133591	18.1977	0.00799342	0.00133916	35.6288	NA	NA
ukb-b-14177	rs1009358	2	65276452	0.904735	T	C	0.623756	1	16.7785	4.2e-05	0.623917	1	22.193	2.5e-06	0.00013	6.8e-06	NA	NA	0.00508243	0.0013272	14.6645	0.00599336	0.00133149	20.2613	NA	NA
ukb-b-14177	rs11692391	2	113695120	1.35181	T	C	0.784743	1	16.0895	6e-05	0.784953	1	23.1996	1.5e-06	7.3e-05	1.7e-06	NA	NA	0.0062235	0.00156857	15.7421	0.00750635	0.00156958	22.8714	NA	NA
ukb-b-14177	rs11688682	2	121347612	1.42111	G	C	0.728794	0.931913	15.7462	7.2e-05	0.72936	0.931913	19.7545	8.8e-06	6.7e-05	5.8e-06	NA	NA	0.00597675	0.00149875	15.9028	0.00681874	0.00150366	20.5641	NA	NA
ukb-b-14177	rs1437349	2	142477274	1.63432	C	T	0.63884	0.994176	18.6157	1.6e-05	0.640033	0.994176	13.2797	0.00027	4.9e-05	0.00025	NA	NA	0.00545642	0.00134449	16.4703	0.00492559	0.00134659	13.3796	NA	NA
ukb-b-14177	rs62169401	2	145862217	1.66716	G	A	0.951977	1	22.1059	2.6e-06	0.951158	1	11.7968	0.00059	8.5e-07	0.001	NA	NA	0.0148227	0.00301071	24.2389	0.00985126	0.00299717	10.8034	NA	NA
ukb-b-14177	rs62189015	2	162583504	1.79166	T	C	0.898577	0.981885	21.4857	3.6e-06	0.899054	0.981885	22.2454	2.4e-06	1.3e-05	1.1e-06	NA	NA	0.00939066	0.00215364	19.0129	0.0105351	0.00216586	23.6601	NA	NA
ukb-b-14177	rs268263	2	164954174	1.81061	T	A	0.247958	0.983713	27.066	2e-07	0.248741	0.983713	38.5142	5.4e-10	2.1e-07	1.9e-09	NA	NA	-0.00780859	0.00150571	26.8944	-0.00903404	0.00150507	36.0288	NA	NA
ukb-b-14177	rs1370666	2	183208082	2.01674	G	A	0.563708	1	6.49005	0.011	0.563348	1	30.2077	3.9e-08	0.0024	1.1e-08	NA	NA	0.003949	0.00130081	9.21609	0.00742982	0.00130157	32.5854	NA	NA
ukb-b-14177	rs10931284	2	188211610	2.04113	C	T	0.363203	0.998172	23.7835	1.1e-06	0.364101	0.998172	11.1974	0.00082	1e-05	0.0016	NA	NA	-0.00591272	0.00134077	19.4477	-0.00423557	0.00134418	9.92906	NA	NA
ukb-b-14177	rs4675682	2	208402750	2.21253	T	C	0.539114	0.997114	16.4864	4.9e-05	0.538884	0.997114	17.7998	2.5e-05	2.1e-05	1.6e-05	NA	NA	-0.00550454	0.00129265	18.1335	-0.00558321	0.0012959	18.5621	NA	NA
ukb-b-14177	rs2443708	3	11545719	0.281707	T	C	0.315929	0.993081	26.9947	2e-07	0.317896	0.993081	28.3085	1e-07	3.3e-07	2.7e-07	NA	NA	-0.00710522	0.00139145	26.0746	-0.00715318	0.00139058	26.4612	NA	NA
ukb-b-14177	rs2643826	3	27562988	0.486955	C	T	0.547956	0.993946	71.2648	3.1e-17	0.547414	0.993946	61.6611	4.1e-15	1.5e-17	3e-15	NA	NA	-0.0110922	0.0013005	72.7471	-0.0102707	0.00130128	62.2954	NA	NA
ukb-b-14177	rs35942721	3	48173069	0.688175	C	T	0.709854	0.994847	26.7318	2.3e-07	0.708406	0.994847	26.8092	2.2e-07	5e-08	2e-07	NA	NA	0.00776429	0.00142414	29.7232	0.00740258	0.00142339	27.0471	NA	NA
ukb-b-14177	rs3821843	3	53558012	0.701115	G	A	0.321085	0.966289	27.225	1.8e-07	0.320948	0.966289	43.9821	3.3e-11	2.1e-07	1.9e-11	NA	NA	-0.00728663	0.00140357	26.9516	-0.00944284	0.00140683	45.0527	NA	NA
ukb-b-14177	rs7340705	3	53734443	0.703465	T	C	0.676422	0.985309	39.193	3.8e-10	0.677071	0.985309	12.8579	0.00034	1.8e-10	0.00061	NA	NA	-0.00885328	0.00138749	40.7147	-0.00476759	0.00139182	11.7336	NA	NA
ukb-b-14177	rs9836592	3	53855083	0.705639	C	T	0.336105	0.996152	25.4924	4.4e-07	0.336201	0.996152	17.977	2.2e-05	8.9e-08	3.7e-05	NA	NA	-0.00731366	0.00136748	28.604	-0.00565593	0.00136995	17.045	NA	NA
ukb-b-14177	rs3773220	3	78701803	1.06701	C	T	0.72878	0.989713	22.4764	2.1e-06	0.729956	0.989713	8.05787	0.0045	2.5e-06	0.0024	NA	NA	0.00684903	0.00145584	22.1326	0.00444364	0.00146432	9.20889	NA	NA
ukb-b-14177	rs35432681	3	133966291	1.4725	T	C	0.617749	0.997006	19.105	1.2e-05	0.617637	0.997006	25.8602	3.7e-07	3e-06	1.6e-07	NA	NA	-0.00620526	0.00132857	21.8148	-0.00696782	0.00132987	27.4521	NA	NA
ukb-b-14177	rs1711171	3	136020541	1.49397	T	C	0.251047	0.994641	19.9858	7.8e-06	0.249853	0.994641	22.8973	1.7e-06	2.4e-05	5.6e-06	NA	NA	-0.00630365	0.0014914	17.8646	-0.00678461	0.00149373	20.6302	NA	NA
ukb-b-14177	rs6766859	3	138055136	1.50516	C	T	0.374029	0.98874	14.5955	0.00013	0.372266	0.98874	31.1057	2.4e-08	0.00029	1.5e-08	NA	NA	0.00486258	0.00134075	13.1534	0.00760031	0.00134313	32.0205	NA	NA
ukb-b-14177	rs9844972	3	150097635	1.64367	G	C	0.928646	0.963302	24.7985	6.4e-07	0.928893	0.963302	29.3066	6.2e-08	1e-06	9.1e-08	NA	NA	-0.0124688	0.00255075	23.8953	-0.0136659	0.0025575	28.5528	NA	NA
ukb-b-14177	rs6441207	3	158282459	1.71853	C	T	0.596303	0.997346	26.2815	3e-07	0.597841	0.997346	10.9325	0.00094	3.3e-07	0.0013	NA	NA	-0.00669865	0.00131249	26.0486	-0.00425018	0.00132165	10.3415	NA	NA
ukb-b-14177	rs78307470	3	168857633	1.77831	A	G	0.928538	0.990712	10.5132	0.0012	0.928044	0.990712	42.3895	7.5e-11	0.0033	9.8e-11	NA	NA	0.00738722	0.00251181	8.64941	0.0162434	0.0025108	41.8531	NA	NA
ukb-b-14177	rs2014590	3	169146497	1.78413	C	T	0.514834	0.999217	60.1222	8.9e-15	0.513736	0.999217	14.0022	0.00018	1e-15	0.00016	NA	NA	0.0103535	0.0012906	64.3565	0.00487614	0.00129324	14.2166	NA	NA
ukb-b-14177	rs3863105	3	169283495	1.78662	T	C	0.325814	0.98639	15.9512	6.5e-05	0.325689	0.98639	23.8915	1e-06	8.4e-05	8.9e-07	NA	NA	-0.00543918	0.00138312	15.4649	-0.00682382	0.00138852	24.1517	NA	NA
ukb-b-14177	rs71318356	3	183875419	1.99258	C	T	0.977759	0.969265	15.1914	9.7e-05	0.977285	0.969265	26.7116	2.4e-07	0.00029	7.7e-07	NA	NA	-0.0160985	0.00444142	13.138	-0.0217419	0.00439834	24.4352	NA	NA
ukb-b-14177	rs529432	4	2713004	0.030373	G	C	0.308545	0.998203	20.2499	6.8e-06	0.310043	0.998203	19.1929	1.2e-05	1.4e-05	6.5e-06	NA	NA	0.00605318	0.00139547	18.8158	0.00630167	0.00139794	20.3204	NA	NA
ukb-b-14177	rs74619517	4	17865561	0.337186	G	A	0.86805	0.99474	15.6091	7.8e-05	0.868393	0.99474	30.5089	3.3e-08	0.00013	3.6e-08	NA	NA	-0.00731389	0.00190663	14.7151	-0.0105475	0.00191398	30.3687	NA	NA
ukb-b-14177	rs28667801	4	26785356	0.464686	A	T	0.593201	0.986139	30.3734	3.6e-08	0.593902	0.986139	31.4113	2.1e-08	4.7e-08	2.8e-08	NA	NA	-0.0072016	0.00131815	29.8487	-0.00735089	0.00132394	30.828	NA	NA
ukb-b-14177	rs11723467	4	38375422	0.599086	T	C	0.303354	0.991909	11.3621	0.00075	0.303873	0.991909	42.0254	9e-11	0.0011	5.1e-11	NA	NA	0.00457459	0.00140683	10.5736	0.00925743	0.00140948	43.138	NA	NA
ukb-b-14177	rs5020545	4	77414988	0.905616	C	T	0.553568	0.991761	22.799	1.8e-06	0.553289	0.991761	8.00079	0.0047	7.5e-07	0.0031	NA	NA	0.00642548	0.00129831	24.4935	0.00385563	0.00130353	8.74875	NA	NA
ukb-b-14177	rs13125101	4	81174592	0.949377	G	A	0.708767	0.993717	286.267	3.2e-64	0.707497	0.993717	189.588	3.9e-43	8.6e-64	5e-42	NA	NA	-0.0240152	0.00142425	284.314	-0.0193132	0.00142172	184.534	NA	NA
ukb-b-14177	rs7694531	4	96087101	1.09794	A	G	0.405218	0.999705	13.7842	0.00021	0.406076	0.999705	17.7797	2.5e-05	0.00029	2.4e-05	NA	NA	0.0047629	0.00131361	13.1466	0.00556419	0.0013169	17.8524	NA	NA
ukb-b-14177	rs6855246	4	103112470	1.15721	A	G	0.918695	0.927316	31.6088	1.9e-08	0.919131	0.927316	28.0506	1.2e-07	8.5e-08	1.6e-07	NA	NA	0.0131035	0.00244638	28.6898	0.0128943	0.0024609	27.4541	NA	NA
ukb-b-14177	rs56388530	4	106910958	1.18614	C	T	0.240324	0.998082	42.2092	8.2e-11	0.240885	0.998082	30.5106	3.3e-08	4.8e-10	1.9e-08	NA	NA	-0.00939069	0.0015083	38.7633	-0.00848986	0.00151095	31.5719	NA	NA
ukb-b-14177	rs6848906	4	111386198	1.23076	T	C	0.151109	1	26.6765	2.4e-07	0.151296	1	39.4606	3.3e-10	1.2e-07	2.8e-10	NA	NA	0.00951936	0.00179938	27.9879	0.0113665	0.00180129	39.8188	NA	NA
ukb-b-14177	rs9286351	4	138441530	1.4594	A	G	0.582463	0.994837	29.2058	6.5e-08	0.581779	0.994837	15.2825	9.3e-05	1.5e-08	3.3e-05	NA	NA	-0.00742966	0.00131148	32.0935	-0.00545161	0.00131294	17.2409	NA	NA
ukb-b-14177	rs893929	4	144187380	1.53127	G	A	0.545089	0.990616	27.9384	1.3e-07	0.545908	0.990616	27.9611	1.2e-07	1.3e-07	4.6e-08	NA	NA	0.00684781	0.00129854	27.8096	0.00712357	0.00130316	29.8814	NA	NA
ukb-b-14177	rs2341599	4	156433308	1.64443	G	A	0.340808	0.997886	37.5841	8.8e-10	0.33841	0.997886	21.1907	4.2e-06	9.5e-10	3.2e-06	NA	NA	0.00833273	0.00136196	37.4321	0.00637001	0.00136705	21.7126	NA	NA
ukb-b-14177	rs11724647	4	156646340	1.64903	T	A	0.816446	0.999081	21.6545	3.3e-06	0.816105	0.999081	40.1201	2.4e-10	3.7e-06	2.4e-10	NA	NA	0.00772687	0.00166997	21.4088	0.0105569	0.00166705	40.1029	NA	NA
ukb-b-14177	rs954768	5	3706197	0.093273	G	T	0.741353	0.99933	28.4088	9.8e-08	0.740268	0.99933	9.37628	0.0022	2.5e-07	0.00082	NA	NA	-0.00759322	0.00147176	26.6182	-0.00492497	0.00147159	11.2004	NA	NA
ukb-b-14177	rs10059884	5	32832474	0.512473	C	A	0.403578	0.997876	111.834	3.9e-26	0.404079	0.997876	104.475	1.6e-24	3.2e-26	3.4e-24	NA	NA	-0.0139403	0.00131604	112.202	-0.0133498	0.00131547	102.989	NA	NA
ukb-b-14177	rs13179413	5	55868097	0.681793	C	T	0.715314	0.965476	12.0483	0.00052	0.715015	0.965476	27.5943	1.5e-07	0.00019	1.4e-07	NA	NA	-0.00541611	0.00145262	13.9018	-0.0076623	0.0014564	27.6795	NA	NA
ukb-b-14177	rs906754	5	63820119	0.742797	G	A	0.74884	0.995677	17.3352	3.1e-05	0.74801	0.995677	24.9308	5.9e-07	6e-05	8.4e-07	NA	NA	0.00597629	0.00148895	16.1103	0.00733178	0.00148865	24.257	NA	NA
ukb-b-14177	rs1561735	5	77866228	0.910009	T	C	0.531978	0.996241	19.7748	8.7e-06	0.53326	0.996241	20.2329	6.9e-06	4.7e-06	8.1e-06	NA	NA	0.00591084	0.00129179	20.9369	0.00578286	0.0012957	19.9195	NA	NA
ukb-b-14177	rs10059921	5	87514515	1.01429	G	T	0.919067	0.922082	25.3672	4.7e-07	0.918747	0.922082	26.106	3.2e-07	1.9e-06	6e-07	NA	NA	0.0117445	0.00246292	22.7386	0.0122777	0.00245963	24.9169	NA	NA
ukb-b-14177	rs10061288	5	114389826	1.21299	A	G	0.484805	0.999811	19.1239	1.2e-05	0.484784	0.999811	38.5546	5.3e-10	7.7e-06	9e-11	NA	NA	0.00576727	0.00128906	20.0168	0.00839658	0.00129519	42.0282	NA	NA
ukb-b-14177	rs1422278	5	122467417	1.30731	G	T	0.867664	0.997559	22.8992	1.7e-06	0.868285	0.997559	33.0111	9.2e-09	1.9e-06	2.9e-08	NA	NA	-0.00905966	0.00190318	22.6601	-0.0105992	0.00191001	30.7944	NA	NA
ukb-b-14177	rs6860114	5	127840991	1.37415	G	C	0.589889	0.992799	26.5962	2.5e-07	0.589038	0.992799	25.6797	4e-07	2.3e-07	4.3e-07	NA	NA	-0.00680835	0.00131528	26.7948	-0.00666123	0.00131793	25.5461	NA	NA
ukb-b-14177	rs72801474	5	132444128	1.39081	G	A	0.908192	1	17.616	2.7e-05	0.908318	1	11.2866	0.00078	6.2e-06	0.00038	NA	NA	0.01009	0.00223323	20.4134	0.00795235	0.00223927	12.6118	NA	NA
ukb-b-14177	rs13154725	5	147894705	1.56564	G	A	0.578901	0.998197	7.1698	0.0074	0.577925	0.998197	26.5298	2.6e-07	0.0053	1.1e-06	NA	NA	-0.00364183	0.00130616	7.77403	-0.00636419	0.00130639	23.7321	NA	NA
ukb-b-14177	rs1957563	5	157474590	1.6724	C	T	0.732173	0.998106	67.6623	1.9e-16	0.730625	0.998106	28.1376	1.1e-07	4.1e-16	1.6e-07	NA	NA	-0.0118445	0.00145609	66.17	-0.00763884	0.00145718	27.4807	NA	NA
ukb-b-14177	rs7700842	5	157824183	1.67614	T	C	0.628841	0.999875	61.4653	4.5e-15	0.629029	0.999875	93.7805	3.5e-22	3.9e-15	1e-21	NA	NA	0.0104775	0.00133329	61.7535	0.0128104	0.00133798	91.6691	NA	NA
ukb-b-14177	rs36071027	5	158444274	1.67886	C	T	0.642051	0.992513	23.3263	1.4e-06	0.642041	0.992513	24.3691	8e-07	2e-07	3.9e-07	NA	NA	0.0070011	0.00134772	26.9858	0.00685671	0.00135117	25.7519	NA	NA
ukb-b-14177	rs2569882	6	1620147	0.0529347	T	C	0.56407	0.985244	23.5431	1.2e-06	0.565475	0.985244	14.7893	0.00012	3.2e-07	0.0001	NA	NA	0.00669518	0.00130997	26.1217	0.00510348	0.00131251	15.119	NA	NA
ukb-b-14177	rs7766070	6	20686573	0.410579	C	A	0.735666	0.999723	19.672	9.2e-06	0.735611	0.999723	11.7482	0.00061	5.4e-06	0.00046	NA	NA	-0.00666121	0.00146484	20.6789	-0.00511527	0.00146128	12.2538	NA	NA
ukb-b-14177	rs6456469	6	22107290	0.432878	G	A	0.456548	0.982947	9.44366	0.0021	0.455913	0.982947	23.2396	1.4e-06	0.0018	7.2e-07	NA	NA	-0.00407672	0.00130295	9.78966	-0.00648576	0.00130875	24.559	NA	NA
ukb-b-14177	rs2744133	6	22392260	0.440106	A	G	0.722934	0.995986	23.4433	1.3e-06	0.722032	0.995986	18.3722	1.8e-05	7.1e-07	1.6e-05	NA	NA	0.00715753	0.00144308	24.6007	0.00621853	0.00144131	18.6148	NA	NA
ukb-b-14177	rs78151190	6	25619007	0.491068	A	C	0.871479	0.993696	29.3708	6e-08	0.871423	0.993696	12.8147	0.00034	3.8e-07	0.00028	NA	NA	-0.00979306	0.00192916	25.7692	-0.00701086	0.00193023	13.1924	NA	NA
ukb-b-14177	rs198851	6	26104632	0.493062	T	G	0.149731	0.999938	49.779	1.7e-12	0.150854	0.999938	64.1209	1.2e-15	1e-11	1.3e-15	NA	NA	0.0122952	0.00180685	46.3048	0.0144272	0.0018049	63.8941	NA	NA
ukb-b-14177	rs3020644	6	31894626	0.516214	A	G	0.637007	1	37.436	9.4e-10	0.636069	1	31.3837	2.1e-08	6.7e-11	5.1e-09	NA	NA	-0.00873727	0.00133851	42.6094	-0.00782416	0.00133876	34.1563	NA	NA
ukb-b-14177	rs7763558	6	43349215	0.669773	G	A	0.677698	0.999358	35.8742	2.1e-09	0.678087	0.999358	37.6467	8.5e-10	2.6e-10	3.5e-10	NA	NA	-0.00871344	0.00137843	39.9583	-0.00867368	0.00138259	39.3569	NA	NA
ukb-b-14177	rs1507153	6	79484386	0.91031	C	A	0.621835	0.996201	27.9514	1.2e-07	0.621944	0.996201	17.6879	2.6e-05	9.2e-08	2.5e-05	NA	NA	-0.00711067	0.00133104	28.5392	-0.00562991	0.00133588	17.7611	NA	NA
ukb-b-14177	rs11153070	6	97039720	1.0538	C	G	0.829638	0.991131	5.14144	0.023	0.831171	0.991131	24.3473	8e-07	0.0079	3.8e-07	NA	NA	-0.00457147	0.00172199	7.04777	-0.00881972	0.00173578	25.8178	NA	NA
ukb-b-14177	rs9372846	6	127154752	1.3273	C	G	0.563205	0.999619	73.8981	8.2e-18	0.562366	0.999619	104.534	1.5e-24	3e-17	1.1e-25	NA	NA	-0.0109703	0.00129855	71.3703	-0.0136308	0.00130141	109.702	NA	NA
ukb-b-14177	rs2105092	6	134184972	1.40747	G	A	0.709556	0.997428	21.6841	3.2e-06	0.708258	0.997428	34.0409	5.4e-09	3.5e-06	1.1e-08	NA	NA	0.00660603	0.00142461	21.5025	0.00812449	0.00142219	32.6346	NA	NA
ukb-b-14177	rs62434129	6	151008837	1.61689	A	T	0.929112	0.997954	86.9397	1.1e-20	0.928491	0.997954	42.1925	8.3e-11	8.7e-20	2.1e-10	NA	NA	0.0228726	0.00251251	82.873	0.0159499	0.00251145	40.3336	NA	NA
ukb-b-14177	rs9479072	6	151890789	1.64016	C	T	0.40305	0.997584	14.5342	0.00014	0.402594	0.997584	15.4626	8.4e-05	5.1e-05	3.8e-05	NA	NA	0.00533004	0.00131529	16.4216	0.00542389	0.00131668	16.9692	NA	NA
ukb-b-14177	rs2934849	6	166162335	1.88379	T	C	0.368365	0.998291	9.35323	0.0022	0.368058	0.998291	30.9223	2.7e-08	0.0018	5.6e-08	NA	NA	0.00417075	0.00133708	9.73	0.00727458	0.00133908	29.5123	NA	NA
ukb-b-14177	rs73050466	7	1141575	0.0118812	G	A	0.970159	0.973206	19.5195	1e-05	0.969715	0.973206	18.0946	2.1e-05	5.4e-06	4.5e-06	NA	NA	0.017488	0.00384626	20.673	0.0175197	0.00382135	21.0194	NA	NA
ukb-b-14177	rs10282122	7	2529623	0.0320452	C	T	0.334707	0.99517	25.4743	4.5e-07	0.334717	0.99517	21.459	3.6e-06	1.9e-07	5.9e-06	NA	NA	0.00712924	0.0013689	27.1234	0.00620964	0.00137082	20.5197	NA	NA
ukb-b-14177	rs7803355	7	7221775	0.120286	C	T	0.885084	0.996876	42.7267	6.3e-11	0.885635	0.996876	28.5236	9.3e-08	5.6e-11	6.8e-08	NA	NA	-0.0132662	0.00202407	42.958	-0.0109756	0.0020339	29.1205	NA	NA
ukb-b-14177	rs3735533	7	27245893	0.453651	T	C	0.0733664	1	42.6894	6.4e-11	0.0732521	1	45.9635	1.2e-11	2.1e-11	6.3e-12	NA	NA	-0.016562	0.0024734	44.8371	-0.0170193	0.00247596	47.2494	NA	NA
ukb-b-14177	rs6961048	7	27328187	0.454694	C	G	0.898322	0.998373	35.3914	2.7e-09	0.899076	0.998373	20.5647	5.8e-06	3.1e-09	8.9e-06	NA	NA	-0.0126593	0.00213642	35.1114	-0.00952557	0.00214479	19.7248	NA	NA
ukb-b-14177	rs6944634	7	75061769	0.9134	C	G	0.78117	0.993017	34.3235	4.7e-09	0.781254	0.993017	18.9327	1.4e-05	7.3e-09	3.1e-05	NA	NA	-0.00904467	0.00156392	33.4469	-0.00652597	0.00156766	17.3296	NA	NA
ukb-b-14177	rs740047	7	92230162	1.08409	C	T	0.200325	0.998441	14.9429	0.00011	0.200661	0.998441	24.7035	6.7e-07	0.00011	2.4e-06	NA	NA	-0.00623027	0.00161145	14.9479	-0.0076127	0.00161551	22.2053	NA	NA
ukb-b-14177	rs35301188	7	106417963	1.2282	G	A	0.826783	0.980218	29.3578	6e-08	0.827095	0.980218	40.374	2.1e-10	3.7e-08	1.7e-10	NA	NA	-0.0094636	0.00171905	30.3064	-0.0110182	0.00172413	40.8393	NA	NA
ukb-b-14177	rs12705982	7	114336114	1.3048	C	T	0.529377	0.990386	6.8058	0.0091	0.529789	0.990386	40.4327	2e-10	0.04	8.4e-10	NA	NA	-0.00266878	0.00129792	4.22793	-0.00797253	0.00129892	37.6728	NA	NA
ukb-b-14177	rs11556924	7	129663496	1.39506	C	T	0.611707	1	22.4106	2.2e-06	0.611408	1	28.9086	7.6e-08	5.8e-07	8.3e-08	NA	NA	0.00661703	0.00132439	24.9628	0.00710314	0.00132487	28.7444	NA	NA
ukb-b-14177	rs7799613	7	131190554	1.41641	C	G	0.399139	0.986842	21.4201	3.7e-06	0.399593	0.986842	24.7201	6.6e-07	2.1e-05	1.6e-06	NA	NA	0.00564678	0.00132586	18.1387	0.0063664	0.00132677	23.0248	NA	NA
ukb-b-14177	rs7807797	7	139462493	1.53443	A	G	0.807101	0.997262	20.7842	5.1e-06	0.807167	0.997262	22.9083	1.7e-06	5.5e-06	1.5e-06	NA	NA	0.00743526	0.00163647	20.6432	0.00787792	0.00163688	23.1626	NA	NA
ukb-b-14177	rs3918226	7	150690176	1.68007	C	T	0.9188	0.970466	128.787	7.5e-30	0.919174	0.970466	110.892	6.2e-26	4.1e-30	8.8e-26	NA	NA	-0.027328	0.00239701	129.979	-0.0252558	0.00240582	110.204	NA	NA
ukb-b-14177	rs73728279	7	151411494	1.69704	G	T	0.717227	0.991914	26.9616	2.1e-07	0.717265	0.991914	32.212	1.4e-08	1.5e-07	5.3e-09	NA	NA	-0.00753187	0.00143423	27.5785	-0.00839625	0.00143858	34.0645	NA	NA
ukb-b-14177	rs34344953	7	156312714	1.85863	T	C	0.639226	0.990874	15.1622	9.9e-05	0.639521	0.990874	21.731	3.1e-06	0.00012	2.7e-06	NA	NA	-0.00519164	0.00134672	14.8612	-0.00632218	0.00134681	22.0355	NA	NA
ukb-b-14177	rs4841436	8	10594474	0.266051	C	A	0.402057	0.98848	41.0605	1.5e-10	0.402437	0.98848	33.4025	7.5e-09	1.1e-10	3.3e-09	NA	NA	0.00852673	0.00132277	41.5523	0.0078376	0.00132475	35.0025	NA	NA
ukb-b-14177	rs7009973	8	23374454	0.541965	A	G	0.678277	0.996266	16.9414	3.9e-05	0.678232	0.996266	16.6683	4.5e-05	3.4e-05	7e-05	NA	NA	-0.00573551	0.00138344	17.1878	-0.00550306	0.00138415	15.8068	NA	NA
ukb-b-14177	rs951914	8	25878995	0.575416	G	C	0.286849	0.988314	33.963	5.6e-09	0.28539	0.988314	49.3298	2.2e-12	1.9e-09	1.6e-12	NA	NA	-0.00862595	0.00143681	36.0426	-0.0101673	0.00143937	49.8961	NA	NA
ukb-b-14177	rs2977324	8	76716737	1.00764	T	G	0.299407	0.992672	38.9744	4.3e-10	0.299084	0.992672	13.0846	0.0003	3.5e-10	0.00035	NA	NA	-0.00887289	0.00141354	39.4016	-0.00507245	0.0014185	12.7873	NA	NA
ukb-b-14177	rs4739633	8	82854711	1.05001	T	A	0.583668	0.997471	15.8711	6.8e-05	0.583163	0.997471	17.3703	3.1e-05	7.6e-05	2.6e-05	NA	NA	0.00517645	0.00130875	15.6442	0.00551649	0.00131236	17.6692	NA	NA
ukb-b-14177	rs6983948	8	95988209	1.13132	C	T	0.471383	0.999557	19.5589	9.8e-06	0.471313	0.999557	15.7863	7.1e-05	8.4e-06	0.00011	NA	NA	0.00575389	0.00129176	19.8408	0.00500811	0.00129319	14.9976	NA	NA
ukb-b-14177	rs7831859	8	101676642	1.19625	T	C	0.571682	0.995263	15.4716	8.4e-05	0.571374	0.995263	12.9446	0.00032	2.4e-05	0.00042	NA	NA	0.00551806	0.00130762	17.8077	0.00461108	0.00130743	12.4386	NA	NA
ukb-b-14177	rs7844259	8	102749408	1.22043	G	A	0.258397	0.980881	22.5664	2e-06	0.257263	0.980881	25.5827	4.2e-07	2.6e-06	8.5e-07	NA	NA	-0.00697838	0.00148525	22.0756	-0.00734739	0.00149246	24.236	NA	NA
ukb-b-14177	rs35783704	8	105966258	1.25546	G	A	0.899712	0.97708	30.5167	3.3e-08	0.900121	0.97708	46.521	9.1e-12	2.2e-08	4.3e-12	NA	NA	0.01214	0.00216939	31.3155	0.0150872	0.00217853	47.9615	NA	NA
ukb-b-14177	rs2894446	8	129410924	1.51731	G	T	0.659678	0.998707	18.5607	1.6e-05	0.659328	0.998707	38.8692	4.5e-10	5.7e-05	1.2e-09	NA	NA	0.00547152	0.0013601	16.1836	0.00830528	0.00136537	37.0006	NA	NA
ukb-b-14177	rs1799998	8	143999600	1.75814	A	G	0.54877	1	18.2304	2e-05	0.549855	1	21.5736	3.4e-06	2.6e-05	6e-06	NA	NA	0.00544682	0.00129595	17.6647	0.00587471	0.00129802	20.4839	NA	NA
ukb-b-14177	rs76452347	9	35906471	0.60658	C	T	0.79556	0.927177	50.6447	1.1e-12	0.795577	0.927177	23.5635	1.2e-06	1.8e-12	3.3e-07	NA	NA	0.0117035	0.00166057	49.6723	0.0084922	0.00166413	26.0414	NA	NA
ukb-b-14177	rs76038906	9	113250200	1.3275	G	T	0.964783	0.98998	19.093	1.2e-05	0.965086	0.98998	24.438	7.7e-07	9e-06	3.7e-07	NA	NA	-0.0156359	0.00352075	19.723	-0.0180302	0.0035451	25.8669	NA	NA
ukb-b-14177	rs532436	9	136149830	1.66209	G	A	0.815329	0.999842	19.4209	1e-05	0.814687	0.999842	32.2922	1.3e-08	4.3e-05	1.8e-08	NA	NA	0.00679045	0.0016602	16.7293	0.00936138	0.00166265	31.7015	NA	NA
ukb-b-14177	rs6271	9	136522274	1.67593	C	T	0.926393	1	32.3954	1.3e-08	0.925815	1	28.3528	1e-07	1.6e-08	2e-08	NA	NA	0.0139293	0.00246744	31.8688	0.013831	0.00246372	31.5155	NA	NA
ukb-b-14177	rs7911644	10	18468589	0.42649	C	T	0.669494	0.991991	20.6933	5.4e-06	0.669632	0.991991	32.0546	1.5e-08	1.6e-06	9.5e-09	NA	NA	-0.00660206	0.00137508	23.0518	-0.00790797	0.00137794	32.9358	NA	NA
ukb-b-14177	rs12258967	10	18727959	0.430858	C	G	0.700971	1	62.0547	3.3e-15	0.700411	1	64.9531	7.7e-16	7.7e-15	1.1e-15	NA	NA	0.0109633	0.0014106	60.4052	0.0113208	0.00141248	64.2381	NA	NA
ukb-b-14177	rs2026427	10	45389704	0.676944	T	C	0.28531	0.967286	15.3539	8.9e-05	0.284104	0.967286	20.777	5.2e-06	0.00012	9.9e-06	NA	NA	0.00559883	0.00145326	14.8425	0.00643159	0.00145546	19.527	NA	NA
ukb-b-14177	rs34130368	10	48411796	0.695803	G	T	0.884278	1	24.9976	5.7e-07	0.885034	1	11.0844	0.00087	3e-07	0.0013	NA	NA	0.0103578	0.00202061	26.2767	0.00652509	0.00202611	10.3716	NA	NA
ukb-b-14177	rs72831343	10	63515681	0.854301	T	G	0.854978	0.998698	108.717	1.9e-25	0.854833	0.998698	134.256	4.8e-31	1.6e-26	1e-30	NA	NA	0.0195205	0.00183125	113.628	0.0211064	0.00183207	132.722	NA	NA
ukb-b-14177	rs10995311	10	64564934	0.867591	C	G	0.554824	0.990346	41.6708	1.1e-10	0.554994	0.990346	21.6479	3.3e-06	1.1e-11	3.5e-06	NA	NA	0.00884693	0.00130291	46.1057	0.00605405	0.00130543	21.5072	NA	NA
ukb-b-14177	rs72837033	10	65208652	0.871343	G	A	0.6594	0.999457	11.7064	0.00062	0.658564	0.999457	23.7508	1.1e-06	0.0013	5e-06	NA	NA	-0.00437595	0.00136197	10.323	-0.00622251	0.00136255	20.8559	NA	NA
ukb-b-14177	rs17747401	10	76400164	1.00019	C	T	0.630715	0.986712	26.2704	3e-07	0.63162	0.986712	11.2119	0.00081	7.4e-07	0.0021	NA	NA	0.00665136	0.00134364	24.5049	0.00413872	0.00134838	9.42122	NA	NA
ukb-b-14177	rs3891783	10	96015793	1.23126	C	G	0.564616	0.998752	76.6023	2.1e-18	0.564357	0.998752	45.7487	1.3e-11	3e-17	1.8e-12	NA	NA	0.0109913	0.00130115	71.358	0.00918903	0.00130388	49.667	NA	NA
ukb-b-14177	rs11190709	10	102552663	1.2945	G	A	0.111738	0.991037	25.6692	4.1e-07	0.110537	0.991037	9.27275	0.0023	1.5e-07	0.0024	NA	NA	-0.0107932	0.00205557	27.57	-0.00629241	0.00206979	9.2423	NA	NA
ukb-b-14177	rs11191607	10	104959188	1.30646	G	T	0.922536	0.998126	59.6019	1.2e-14	0.922626	0.998126	46.281	1e-11	1.7e-14	2.8e-12	NA	NA	0.018533	0.00241462	58.9104	0.0168622	0.00241342	48.816	NA	NA
ukb-b-14177	rs12762222	10	107289232	1.32151	T	C	0.98075	0.974315	12.4834	0.00041	0.980404	0.974315	19.2963	1.1e-05	0.00027	1.2e-05	NA	NA	-0.0173276	0.00475655	13.2707	-0.0206579	0.00471475	19.1979	NA	NA
ukb-b-14177	rs1801253	10	115805056	1.41598	G	C	0.264052	0.989313	80.932	2.3e-19	0.264307	0.989313	71.5904	2.6e-17	5e-19	5.3e-17	NA	NA	-0.0130952	0.00146925	79.439	-0.0123412	0.00147285	70.2099	NA	NA
ukb-b-14177	rs2921965	10	118445251	1.45009	T	C	0.713191	0.985351	17.362	3.1e-05	0.713771	0.985351	20.5152	5.9e-06	6.5e-05	2.7e-05	NA	NA	0.00573259	0.00143541	15.9495	0.00604557	0.0014393	17.6429	NA	NA
ukb-b-14177	rs11199851	10	122996928	1.52901	A	C	0.795172	0.989298	20.6811	5.4e-06	0.795238	0.989298	11.9547	0.00055	6.2e-06	0.00024	NA	NA	-0.00725342	0.00160433	20.4407	-0.00589867	0.001608	13.4567	NA	NA
ukb-b-14177	rs75523587	10	134413583	1.80913	T	A	0.81779	0.998635	10.4057	0.0013	0.818165	0.998635	31.8989	1.6e-08	0.0014	5.4e-08	NA	NA	-0.00533273	0.00167102	10.1844	-0.00909571	0.00167301	29.5581	NA	NA
ukb-b-14177	rs569550	11	1887068	0.0456378	T	G	0.611876	0.992846	76.8027	1.9e-18	0.612204	0.992846	67.5933	2e-16	1.1e-18	4.1e-16	NA	NA	-0.0117186	0.00132769	77.9039	-0.0108337	0.00133189	66.1641	NA	NA
ukb-b-14177	rs360153	11	9762274	0.197568	T	C	0.420234	0.998444	16.8905	4e-05	0.421197	0.998444	52.5086	4.3e-13	8.6e-06	1.1e-13	NA	NA	-0.00581261	0.00130615	19.8041	-0.00973767	0.00131027	55.2318	NA	NA
ukb-b-14177	rs6486119	11	13323789	0.267945	T	C	0.287772	0.998089	8.32425	0.0039	0.287172	0.998089	23.8751	1e-06	0.0022	2.8e-06	NA	NA	-0.00436251	0.00142635	9.35447	-0.00668481	0.00142614	21.9713	NA	NA
ukb-b-14177	rs10832586	11	16304089	0.291773	A	C	0.79582	0.995941	25.024	5.7e-07	0.797749	0.995941	74.3307	6.6e-18	3.8e-07	5e-18	NA	NA	-0.00812045	0.00159952	25.7739	-0.0139513	0.00161219	74.8851	NA	NA
ukb-b-14177	rs3809060	11	32458807	0.498675	G	T	0.62386	0.991175	16.6597	4.5e-05	0.624179	0.991175	14.1796	0.00017	1.6e-05	8.9e-05	NA	NA	-0.00576296	0.00133693	18.5811	-0.00523919	0.00133692	15.3573	NA	NA
ukb-b-14177	rs12364503	11	43878505	0.622586	C	G	0.594628	0.97354	24.9811	5.8e-07	0.594702	0.97354	14.9767	0.00011	9.4e-08	7.7e-05	NA	NA	0.00710507	0.00133092	28.4992	0.00526797	0.00133289	15.6206	NA	NA
ukb-b-14177	rs2856653	11	47361084	0.665037	T	C	0.357685	0.989068	38.6196	5.1e-10	0.357836	0.989068	58.2964	2.3e-14	2.4e-10	1.3e-14	NA	NA	0.00855001	0.00134936	40.1492	0.0104425	0.00135583	59.3201	NA	NA
ukb-b-14177	rs2943810	11	61279799	0.701186	C	G	0.260522	0.968013	9.70134	0.0018	0.258876	0.968013	28.5573	9.1e-08	0.00042	7.6e-08	NA	NA	-0.00526579	0.00149311	12.4378	-0.00805119	0.00149782	28.8937	NA	NA
ukb-b-14177	rs56271783	11	64004723	0.731099	G	C	0.95498	0.977129	19.4716	1e-05	0.954292	0.977129	11.9766	0.00054	3.1e-05	0.00069	NA	NA	-0.0131096	0.00314643	17.3598	-0.0106042	0.00312587	11.5085	NA	NA
ukb-b-14177	rs557675	11	65566719	0.738913	T	G	0.529376	0.994665	30.1576	4e-08	0.529756	0.994665	41.6795	1.1e-10	7e-08	1.9e-10	NA	NA	0.00697915	0.00129465	29.0604	0.00825502	0.00129539	40.61	NA	NA
ukb-b-14177	rs604723	11	100610546	1.09284	T	C	0.275357	0.986179	129.557	5.1e-30	0.274474	0.986179	70.9869	3.6e-17	1.9e-31	3.5e-17	NA	NA	-0.0169647	0.00145392	136.148	-0.012281	0.00145708	71.0405	NA	NA
ukb-b-14177	rs687991	11	107320644	1.14744	G	C	0.297818	0.988936	28.7425	8.3e-08	0.297186	0.988936	14.767	0.00012	1.7e-07	0.00034	NA	NA	0.00741004	0.00141816	27.3019	0.00507997	0.00141875	12.8207	NA	NA
ukb-b-14177	rs11214003	11	111662564	1.18753	C	A	0.727019	0.989351	9.57338	0.002	0.72679	0.989351	41.4323	1.2e-10	0.0019	1.3e-11	NA	NA	-0.0045176	0.00145503	9.63986	-0.00986025	0.00145605	45.8586	NA	NA
ukb-b-14177	rs11616092	12	8845493	0.218349	A	G	0.72686	0.99662	13.5548	0.00023	0.727073	0.99662	17.0037	3.7e-05	0.00034	2.6e-05	NA	NA	0.00518484	0.00144847	12.813	0.00612259	0.00145549	17.695	NA	NA
ukb-b-14177	rs2024385	12	12888438	0.280056	T	A	0.572005	0.99386	10.9974	0.00091	0.571636	0.99386	23.184	1.5e-06	0.00044	5.4e-07	NA	NA	0.00459615	0.00130744	12.358	0.00655727	0.00130865	25.1072	NA	NA
ukb-b-14177	rs2078339	12	20161168	0.365116	A	G	0.727556	0.996002	21.3583	3.8e-06	0.728778	0.996002	41.2098	1.4e-10	9.7e-06	1.8e-10	NA	NA	0.00641215	0.00144957	19.5672	0.00928076	0.00145473	40.7008	NA	NA
ukb-b-14177	rs4762755	12	20595535	0.374943	C	T	0.4308	0.970371	12.5605	0.00039	0.432103	0.970371	14.6248	0.00013	0.00013	9.6e-05	NA	NA	0.0050509	0.0013232	14.5709	0.00516429	0.00132414	15.2109	NA	NA
ukb-b-14177	rs4883481	12	50574311	0.637038	T	C	0.372498	0.997833	30.9776	2.6e-08	0.372172	0.997833	32.2899	1.3e-08	1e-08	8.9e-09	NA	NA	0.00763574	0.00133375	32.7757	0.00767913	0.00133526	33.0745	NA	NA
ukb-b-14177	rs73099903	12	53440779	0.67327	C	T	0.91553	0.99471	16.6766	4.4e-05	0.915599	0.99471	15.6819	7.5e-05	7.5e-05	4.6e-05	NA	NA	-0.00920218	0.00232312	15.6905	-0.00948757	0.00232735	16.6183	NA	NA
ukb-b-14177	rs7134677	12	54441498	0.685599	C	T	0.703265	0.997082	60.2568	8.3e-15	0.70348	0.997082	31.4296	2.1e-08	9.8e-15	1.3e-08	NA	NA	0.0109577	0.00141538	59.9363	0.0080513	0.00141542	32.3563	NA	NA
ukb-b-14177	rs1689040	12	89978233	1.03393	C	T	0.591897	0.998151	85.2957	2.6e-20	0.592798	0.998151	68.453	1.3e-16	1.6e-20	1.8e-17	NA	NA	0.0122167	0.00131545	86.2506	0.0111794	0.00131472	72.3058	NA	NA
ukb-b-14177	rs7310615	12	111865049	1.3026	C	G	0.482593	0.986025	98.4212	3.4e-23	0.482347	0.986025	98.2728	3.6e-23	1.9e-24	4.5e-23	NA	NA	0.0132626	0.00129953	104.157	0.0128576	0.0012998	97.8514	NA	NA
ukb-b-14177	rs4767288	12	115437761	1.35198	A	G	0.31098	0.995376	14.1527	0.00017	0.312574	0.995376	16.5971	4.6e-05	0.00017	6e-05	NA	NA	0.00525426	0.00139707	14.1444	0.00560477	0.00139635	16.1112	NA	NA
ukb-b-14177	rs35429	12	115555867	1.35669	A	G	0.617807	0.993862	52.767	3.8e-13	0.618181	0.993862	94.8443	2.1e-22	1.3e-13	3.8e-23	NA	NA	0.00984148	0.00132898	54.8382	0.0132092	0.00133317	98.1698	NA	NA
ukb-b-14177	rs4981000	12	121970346	1.46238	T	C	0.509833	0.994999	19.5269	9.9e-06	0.507771	0.994999	27.8165	1.3e-07	2.6e-06	1.3e-07	NA	NA	0.006078	0.00129332	22.0858	0.00683441	0.00129552	27.83	NA	NA
ukb-b-14177	rs143581234	12	133816187	1.75135	G	C	0.669085	0.993124	23.255	1.4e-06	0.669237	0.993124	10.0254	0.0015	3.9e-06	0.0012	NA	NA	-0.00635502	0.00137675	21.3072	-0.00446459	0.0013774	10.5062	NA	NA
ukb-b-14177	rs682709	13	22294082	0.048364	C	G	0.332305	0.977138	10.8306	0.001	0.33157	0.977138	55.1566	1.1e-13	0.00068	1.4e-14	NA	NA	-0.0047176	0.00138789	11.5539	-0.0106907	0.00138869	59.2647	NA	NA
ukb-b-14177	rs3803266	13	30154349	0.247778	G	C	0.232401	0.995153	28.0372	1.2e-07	0.231782	0.995153	20.3921	6.3e-06	1.1e-07	8.3e-07	NA	NA	0.00810946	0.00152717	28.1973	0.00756797	0.00153549	24.2921	NA	NA
ukb-b-14177	rs675605	13	110873556	1.21241	G	C	0.288346	1	17.2825	3.2e-05	0.287654	1	16.6476	4.5e-05	3.8e-05	0.00012	NA	NA	0.00586423	0.00142456	16.9458	0.00549021	0.00142805	14.7806	NA	NA
ukb-b-14177	rs8002514	13	115002305	1.29766	G	A	0.763895	1	19.0146	1.3e-05	0.765736	1	8.51429	0.0035	1.1e-05	0.001	NA	NA	-0.00667401	0.00152039	19.2692	-0.00499394	0.00152377	10.7411	NA	NA
ukb-b-14177	rs142164535	14	39394627	0.36209	C	G	0.813987	0.992582	23.8333	1.1e-06	0.812578	0.992582	8.37011	0.0038	6.9e-07	0.0029	NA	NA	0.00825467	0.00166285	24.643	0.00496315	0.00166531	8.88231	NA	NA
ukb-b-14177	rs72677850	14	50849397	0.437768	G	A	0.98133	0.955555	11.4757	0.00071	0.981216	0.955555	33.5204	7.1e-09	0.00038	6.1e-09	NA	NA	0.0173249	0.00487892	12.6094	0.0282835	0.00486438	33.8074	NA	NA
ukb-b-14177	rs1274652	14	68676520	0.611646	C	G	0.856017	0.999484	14.7695	0.00012	0.855589	0.999484	20.6921	5.4e-06	0.00027	1.8e-05	NA	NA	0.00668497	0.00183696	13.2434	0.00789055	0.00183926	18.4047	NA	NA
ukb-b-14177	rs971290	14	69271969	0.621325	C	A	0.790633	0.997457	14.3789	0.00015	0.789947	0.997457	16.0725	6.1e-05	3.2e-05	2e-05	NA	NA	-0.00659804	0.0015869	17.2874	-0.00678177	0.00158938	18.2067	NA	NA
ukb-b-14177	rs1859551	14	72165208	0.653186	A	G	0.522047	0.991372	22.6421	2e-06	0.523074	0.991372	18.1052	2.1e-05	1.2e-05	2.9e-05	NA	NA	-0.00566747	0.00129371	19.1912	-0.00543351	0.00129848	17.5103	NA	NA
ukb-b-14177	rs3759582	14	103989892	1.12419	A	C	0.87269	0.992525	39.3312	3.6e-10	0.871854	0.992525	8.39551	0.0038	6.1e-10	0.0073	NA	NA	0.0120089	0.0019404	38.3026	0.00521351	0.00194267	7.20216	NA	NA
ukb-b-14177	rs537244	15	41469313	0.631311	G	T	0.42859	0.998812	28.7882	8.1e-08	0.429856	0.998812	28.2144	1.1e-07	2.4e-08	1.1e-07	NA	NA	0.00727316	0.00130376	31.121	0.00693634	0.00130757	28.1406	NA	NA
ukb-b-14177	rs4775373	15	61476936	0.84197	T	C	0.361715	0.994907	25.2967	4.9e-07	0.362275	0.994907	11.9878	0.00054	5.9e-07	0.001	NA	NA	0.00673093	0.00134779	24.9404	0.00443414	0.00134733	10.8311	NA	NA
ukb-b-14177	rs11072508	15	75062397	1.00317	C	T	0.330937	0.991538	47.7994	4.7e-12	0.32994	0.991538	70.9429	3.7e-17	6.9e-14	1.1e-17	NA	NA	0.0103072	0.00137605	56.1067	0.0118082	0.00137903	73.3205	NA	NA
ukb-b-14177	rs35199222	15	81013037	1.05805	G	A	0.556081	0.996235	48.577	3.2e-12	0.556566	0.996235	36.8005	1.3e-09	9.9e-12	1.8e-09	NA	NA	-0.00885052	0.00130013	46.3408	-0.00783395	0.0013023	36.1858	NA	NA
ukb-b-14177	rs8027450	15	91418394	1.1908	C	T	0.676824	0.991779	82.052	1.3e-19	0.676898	0.991779	78.9592	6.3e-19	1.5e-19	2.2e-18	NA	NA	-0.0125319	0.00138542	81.8225	-0.0121296	0.00138673	76.5083	NA	NA
ukb-b-14177	rs12906962	15	95312071	1.31749	T	C	0.678977	0.988172	19.1499	1.2e-05	0.680287	0.988172	24.967	5.8e-07	6.2e-06	1.7e-07	NA	NA	-0.00628864	0.00139098	20.4395	-0.00729649	0.00139579	27.3266	NA	NA
ukb-b-14177	rs8055172	16	3749225	0.0683567	T	C	0.79989	0.997274	11.5183	0.00069	0.800552	0.997274	41.1761	1.4e-10	0.00084	1.5e-10	NA	NA	-0.00539436	0.0016155	11.1498	-0.0103805	0.00161986	41.0665	NA	NA
ukb-b-14177	rs758445	16	4141127	0.0749392	C	T	0.903287	0.979462	35.2887	2.8e-09	0.904083	0.979462	18.4752	1.7e-05	2e-09	3.4e-05	NA	NA	0.0132221	0.00220309	36.0196	0.00918071	0.0022147	17.1839	NA	NA
ukb-b-14177	rs10500326	16	4918326	0.0862621	G	T	0.763023	0.996284	35.7256	2.3e-09	0.764166	0.996284	19.2492	1.1e-05	3.4e-09	9.7e-06	NA	NA	0.00897827	0.00151918	34.9275	0.00673945	0.00152381	19.5607	NA	NA
ukb-b-14177	rs77924615	16	20392332	0.402113	G	A	0.802943	0.981428	46.6615	8.4e-12	0.803692	0.981428	59.8907	1e-14	2.6e-12	2.7e-15	NA	NA	0.011468	0.00163862	48.9799	0.0129842	0.00164232	62.5049	NA	NA
ukb-b-14177	rs2032915	16	31117413	0.555437	C	T	0.640157	0.998475	35.264	2.9e-09	0.640406	0.998475	13.79	0.0002	5.8e-09	0.00031	NA	NA	0.0078137	0.00134205	33.8979	0.00485801	0.0013483	12.9821	NA	NA
ukb-b-14177	rs17282218	16	49766909	0.581523	C	T	0.706499	0.993484	17.3618	3.1e-05	0.707515	0.993484	26.4895	2.6e-07	1.8e-05	1.2e-07	NA	NA	-0.0060869	0.00142116	18.3446	-0.00754815	0.00142642	28.0017	NA	NA
ukb-b-14177	rs62039768	16	51560761	0.612336	C	A	0.903297	0.981664	25.047	5.6e-07	0.903997	0.981664	29.6697	5.1e-08	2.8e-06	2.1e-07	NA	NA	-0.0103018	0.00219988	21.9294	-0.0114974	0.00221404	26.9666	NA	NA
ukb-b-14177	rs55872725	16	53809123	0.646003	C	T	0.596527	0.999868	55.9702	7.4e-14	0.596176	0.999868	33.0255	9.1e-09	6.1e-15	1.5e-09	NA	NA	-0.0102494	0.00131354	60.8852	-0.00797381	0.00131856	36.5707	NA	NA
ukb-b-14177	rs4783581	16	69552785	0.858359	G	C	0.225361	0.979689	16.1775	5.8e-05	0.225016	0.979689	23.2054	1.5e-06	3e-05	2.4e-06	NA	NA	0.00649801	0.00155819	17.3908	0.00738388	0.00156531	22.2519	NA	NA
ukb-b-14177	rs4783581	16	69552785	0.858359	G	T	0.992901	0.574413	1.64542	0.2	0.993031	0.574413	4.26023	0.039	0.38	0.13	NA	NA	0.00880207	0.0101069	0.758468	0.0155143	0.0102976	2.26984	NA	NA
ukb-b-14177	rs7196548	16	81609774	1.04885	T	G	0.449179	0.992523	27.7506	1.4e-07	0.448762	0.992523	34.525	4.2e-09	1.5e-07	1.4e-08	NA	NA	-0.00683315	0.0013012	27.5775	-0.00740851	0.00130466	32.2452	NA	NA
ukb-b-14177	rs2460448	16	89700881	1.30742	G	A	0.561973	0.994084	50.4801	1.2e-12	0.562313	0.994084	31.2349	2.3e-08	5.3e-12	9.6e-08	NA	NA	0.00897859	0.00130185	47.5655	0.00697619	0.00130788	28.4513	NA	NA
ukb-b-14177	rs7207948	17	1364173	0.049225	G	T	0.48318	0.99188	14.6486	0.00013	0.48349	0.99188	17.8611	2.4e-05	0.00015	7.5e-05	NA	NA	-0.00490991	0.00129505	14.3738	-0.00514597	0.00129954	15.6804	NA	NA
ukb-b-14177	rs8070737	17	3981066	0.111957	G	T	0.817079	0.999219	20.7608	5.2e-06	0.816868	0.999219	20.3318	6.5e-06	1.4e-05	4.3e-06	NA	NA	-0.0072544	0.00167123	18.8422	-0.00766799	0.00166835	21.1247	NA	NA
ukb-b-14177	rs74439044	17	7781019	0.202643	T	C	0.902934	0.999516	25.8165	3.8e-07	0.903099	0.999516	45.388	1.6e-11	2.5e-07	1e-11	NA	NA	-0.0112167	0.00217541	26.5858	-0.0148455	0.00218315	46.2407	NA	NA
ukb-b-14177	rs58713975	17	28900915	0.498977	C	G	0.539469	0.973302	22.7462	1.8e-06	0.538962	0.973302	12.0937	0.00051	5.2e-06	0.0011	NA	NA	-0.00598179	0.0013131	20.7523	-0.00427861	0.00131338	10.6126	NA	NA
ukb-b-14177	rs2301597	17	43173273	0.683387	T	C	0.426182	0.998031	24.745	6.5e-07	0.425005	0.998031	13.0561	0.0003	2.1e-07	0.00018	NA	NA	0.00679524	0.00130866	26.9622	0.00489557	0.00130822	14.0038	NA	NA
ukb-b-14177	rs3933653	17	44888742	0.692787	C	T	0.729134	0.979756	23.6383	1.2e-06	0.730222	0.979756	15.8115	7e-05	2e-06	9.1e-05	NA	NA	-0.00697791	0.00146707	22.6231	-0.00575316	0.00146985	15.3203	NA	NA
ukb-b-14177	rs8081301	17	47039302	0.707759	A	T	0.724746	0.986012	28.0202	1.2e-07	0.724645	0.986012	22.0602	2.6e-06	1.2e-07	4.9e-06	NA	NA	0.00768699	0.001451	28.0658	0.00664874	0.00145497	20.882	NA	NA
ukb-b-14177	rs17637472	17	47461433	0.712365	G	A	0.600712	0.984222	54.7264	1.4e-13	0.601943	0.984222	43.0291	5.4e-11	3.1e-13	6.3e-11	NA	NA	-0.00967514	0.00132728	53.136	-0.00870802	0.00133245	42.7108	NA	NA
ukb-b-14177	rs3785837	17	59468942	0.870811	G	A	0.232966	0.976498	18.6181	1.6e-05	0.234967	0.976498	29.3785	6e-08	1.6e-05	6.5e-07	NA	NA	-0.0066632	0.00154284	18.6518	-0.00768397	0.00154458	24.7487	NA	NA
ukb-b-14177	rs4277405	17	61548918	0.886166	C	T	0.375072	1	36.5653	1.5e-09	0.375582	1	59.7091	1.1e-14	1.5e-10	1.3e-14	NA	NA	0.00855896	0.00133633	41.0215	0.010295	0.0013354	59.4336	NA	NA
ukb-b-14177	rs1436138	17	75316880	1.13414	A	G	0.639695	0.99149	32.4898	1.2e-08	0.639098	0.99149	38.9383	4.4e-10	9.4e-08	4.1e-10	NA	NA	0.00719808	0.00134853	28.4913	0.00844937	0.00135178	39.0694	NA	NA
ukb-b-14177	rs8073626	17	76790279	1.18269	C	T	0.467134	0.994486	15.1498	9.9e-05	0.467631	0.994486	19.1407	1.2e-05	8.4e-05	6.3e-06	NA	NA	0.00509699	0.00129576	15.4732	0.00585529	0.00129678	20.3876	NA	NA
ukb-b-14177	rs7237714	18	1910859	0.0485864	A	G	0.866992	0.979308	31.654	1.8e-08	0.867191	0.979308	16.0213	6.3e-05	4.6e-08	0.00019	NA	NA	-0.0104194	0.00190575	29.8923	-0.00713377	0.00190872	13.9687	NA	NA
ukb-b-14177	rs9952434	18	19616025	0.417003	G	A	0.869626	0.993246	18.3667	1.8e-05	0.86955	0.993246	10.0301	0.0015	2.8e-05	0.00075	NA	NA	-0.00804725	0.00192243	17.5224	-0.00648986	0.00192552	11.3599	NA	NA
ukb-b-14177	rs12606348	18	42053616	0.618977	C	T	0.698201	0.999436	14.5437	0.00014	0.699971	0.999436	40.1307	2.4e-10	0.00024	5.2e-10	NA	NA	0.0051653	0.00140557	13.5047	0.00877586	0.00141218	38.6187	NA	NA
ukb-b-14177	rs72915163	18	48792829	0.710844	C	T	0.741102	0.978844	25.244	5.1e-07	0.741904	0.978844	33.7873	6.1e-09	2.6e-07	4e-09	NA	NA	-0.00766253	0.00148792	26.5209	-0.00880958	0.00149732	34.6162	NA	NA
ukb-b-14177	rs11664369	18	57739072	0.821407	C	T	0.732795	0.998451	5.66175	0.017	0.732754	0.998451	29.2591	6.3e-08	0.01	1.2e-07	NA	NA	-0.00374694	0.00146015	6.58508	-0.00776298	0.00146463	28.0932	NA	NA
ukb-b-14177	rs7258382	19	7262569	0.232889	T	C	0.834009	1	40.1944	2.3e-10	0.834222	1	50.1835	1.4e-12	1e-10	7.1e-13	NA	NA	0.0112092	0.00173443	41.7672	0.012458	0.00173584	51.508	NA	NA
ukb-b-14177	rs167479	19	11526765	0.328659	G	T	0.527903	1	116.525	3.6e-27	0.527253	1	103.951	2.1e-24	9.9e-27	9.7e-25	NA	NA	0.0138161	0.00129095	114.54	0.0133031	0.00129549	105.448	NA	NA
ukb-b-14177	rs12461874	19	17180358	0.420748	C	A	0.720063	0.994395	36.3437	1.7e-09	0.721995	0.994395	15.2738	9.3e-05	3.6e-10	2.1e-05	NA	NA	-0.00904707	0.00144306	39.3051	-0.00614589	0.0014439	18.1174	NA	NA
ukb-b-14177	rs681343	19	49206462	0.774557	C	T	0.492217	1	20.6721	5.5e-06	0.49209	1	13.1329	0.00029	1e-05	0.0006	NA	NA	-0.00568145	0.00128839	19.4458	-0.0044269	0.00129056	11.7664	NA	NA
ukb-b-14177	rs73046792	19	49605705	0.784883	G	A	0.836575	1	23.2765	1.4e-06	0.837154	1	19.9925	7.8e-06	1.1e-06	6.8e-06	NA	NA	0.00848727	0.00174465	23.6658	0.00786366	0.00174776	20.2436	NA	NA
ukb-b-14177	rs1741344	20	4101800	0.128669	C	T	0.365903	1	14.5658	0.00014	0.365124	1	14.9954	0.00011	0.00017	8.1e-05	NA	NA	-0.00503703	0.00133809	14.1702	-0.00529443	0.00134289	15.5438	NA	NA
ukb-b-14177	rs6108168	20	8626271	0.255157	C	A	0.745115	0.998386	56.0879	6.9e-14	0.746055	0.998386	35.8336	2.1e-09	5.7e-14	8.7e-10	NA	NA	0.0111169	0.00147931	56.4743	0.00910774	0.00148535	37.5981	NA	NA
ukb-b-14177	rs1887320	20	10965998	0.305586	G	A	0.524353	0.998298	68.8323	1.1e-16	0.524978	0.998298	76.4556	2.3e-18	1.4e-16	2.4e-18	NA	NA	-0.0106956	0.00129377	68.3438	-0.0113373	0.00129784	76.3086	NA	NA
ukb-b-14177	rs77790871	20	11060925	0.30785	G	A	0.983854	1	14.3862	0.00015	0.983805	1	13.9976	0.00018	0.00011	8.4e-05	NA	NA	-0.0198115	0.00511772	14.9859	-0.0200926	0.00510727	15.4773	NA	NA
ukb-b-14177	rs1407256	20	31213647	0.525559	A	G	0.850646	0.973077	32.2731	1.3e-08	0.850952	0.973077	9.90404	0.0016	2.7e-08	0.0012	NA	NA	-0.0101891	0.00183214	30.9283	-0.00594973	0.00184136	10.4404	NA	NA
ukb-b-14177	rs6031431	20	42795152	0.649222	A	G	0.539317	0.986896	32.2805	1.3e-08	0.539551	0.986896	25.6738	4e-07	1.7e-09	5.8e-07	NA	NA	-0.00784794	0.00130271	36.2925	-0.00651865	0.00130446	24.972	NA	NA
ukb-b-14177	rs6090907	20	47410231	0.731937	G	A	0.84999	0.994275	20.9213	4.8e-06	0.850391	0.994275	16.3035	5.4e-05	1.3e-05	6.6e-05	NA	NA	0.0079006	0.00181084	19.0353	0.00724933	0.00181704	15.9172	NA	NA
ukb-b-14177	rs6026742	20	57740605	0.952337	G	A	0.882353	0.992858	97.8092	4.6e-23	0.882298	0.992858	79.8486	4e-19	3.3e-23	3.3e-19	NA	NA	-0.0199629	0.00201185	98.4589	-0.0180662	0.00201662	80.2574	NA	NA
ukb-b-14177	rs1923031	20	62483911	1.09184	T	C	0.385027	0.949723	24.9712	5.8e-07	0.386142	0.949723	38.8518	4.6e-10	3.9e-07	1.9e-10	NA	NA	0.00690054	0.00136	25.7447	0.00866925	0.00136096	40.5765	NA	NA
ukb-b-14177	rs2823139	21	16576783	0.0405841	G	A	0.662048	0.986497	24.212	8.6e-07	0.663094	0.986497	15.5297	8.1e-05	1.4e-06	8e-05	NA	NA	-0.00661745	0.00137321	23.2224	-0.00542536	0.00137504	15.5677	NA	NA
ukb-b-14177	rs2298359	21	33671140	0.335233	T	C	0.934631	1	23.1748	1.5e-06	0.935149	1	21.8241	3e-06	1.5e-06	3.8e-06	NA	NA	0.0125678	0.00261188	23.1533	0.0121302	0.00262511	21.3521	NA	NA
ukb-b-14177	rs12627514	21	44759440	0.587267	C	G	0.716691	0.995349	37.0601	1.1e-09	0.715763	0.995349	10.9911	0.00092	2.3e-09	0.00054	NA	NA	-0.00856704	0.00143444	35.6694	-0.00497521	0.00143753	11.9782	NA	NA
ukb-b-14177	rs7278003	21	44966069	0.592681	T	C	0.444988	0.999815	19.7996	8.6e-06	0.444226	0.999815	11.239	0.0008	1.7e-06	0.001	NA	NA	-0.0062176	0.00129893	22.9127	-0.0042659	0.0013017	10.7399	NA	NA
ukb-b-14177	rs8138950	22	29448643	0.339396	C	T	0.483131	0.990191	11.6671	0.00064	0.483356	0.990191	18.4333	1.8e-05	0.0004	1.4e-05	NA	NA	0.00459561	0.00129841	12.5276	0.00564007	0.00129921	18.8457	NA	NA
ukb-b-4801	rs13070166	3	85517507	1.08919	T	A	0.76818	0.996679	14.5442	0.00014	0.767697	0.996679	17.583	2.8e-05	0.00016	2.2e-05	NA	NA	-0.0217599	0.00576724	14.2356	-0.0243201	0.00573554	17.9797	NA	NA
ukb-b-4801	rs35716472	6	27406607	0.496898	C	G	0.890242	0.997974	26.5532	2.6e-07	0.890696	0.997974	12.5867	0.00039	1.9e-07	0.00028	NA	NA	0.040569	0.00779071	27.1165	0.0281034	0.00773684	13.1945	NA	NA
ukb-b-4801	rs8040868	15	78911181	1.02191	T	C	0.597553	1	14.4412	0.00014	0.602378	1	18.8749	1.4e-05	0.00013	1.2e-05	NA	NA	-0.0189903	0.00496033	14.657	-0.0217312	0.00496379	19.1665	NA	NA
ukb-b-11749	rs74906728	2	100165648	1.21856	C	T	0.974555	1	23.9275	1e-06	0.974414	1	19.2016	1.2e-05	1.9e-05	0.00013	NA	NA	0.018953	0.00443301	18.2792	0.016911	0.00441198	14.6916	NA	NA
ukb-b-11749	rs9861201	3	185897317	2.02382	T	C	0.908807	0.986603	14.5258	0.00014	0.909491	0.986603	22.9084	1.7e-06	0.0012	4.9e-06	NA	NA	0.00788817	0.00243885	10.4612	0.0111725	0.00244452	20.8886	NA	NA
ukb-b-11749	rs142309213	5	22633838	0.378821	T	C	0.985562	0.931139	15.4353	8.5e-05	0.985492	0.931139	14.6182	0.00013	5.7e-05	5.5e-05	NA	NA	0.0244161	0.00606482	16.2075	0.0243467	0.00603944	16.2513	NA	NA
ukb-b-11749	rs11012732	10	21830104	0.466811	A	G	0.668985	0.997063	11.8046	0.00059	0.667679	0.997063	18.9611	1.3e-05	0.00016	1.4e-05	NA	NA	-0.00559872	0.00148499	14.2144	-0.00643746	0.00148412	18.8143	NA	NA
ukb-b-11749	rs797267	12	89767237	1.0318	A	G	0.807214	0.99782	18.223	2e-05	0.807837	0.99782	18.4205	1.8e-05	6.1e-06	1.3e-05	NA	NA	-0.00801664	0.00177257	20.454	-0.00774516	0.00177294	19.0842	NA	NA
ukb-b-11749	rs1359905	13	59802066	0.593538	A	G	0.271344	0.995185	22.5339	2.1e-06	0.271892	0.995185	22.1974	2.5e-06	5.1e-05	1.3e-05	NA	NA	-0.00638362	0.00157565	16.414	-0.00684137	0.00157061	18.9735	NA	NA
ukb-b-11749	rs35344140	17	35964663	0.613293	C	T	0.363918	0.998284	29.1918	6.6e-08	0.364715	0.998284	8.33455	0.0039	8.8e-08	0.0027	NA	NA	0.00777537	0.00145358	28.6132	0.00434573	0.00145082	8.97226	NA	NA
ukb-b-5605	rs79273432	7	10478383	0.200763	T	C	0.989531	0.904515	18.4488	1.7e-05	0.990184	0.904515	16.9386	3.9e-05	2.1e-05	3.9e-05	NA	NA	-0.0707685	0.0166526	18.0599	-0.0708536	0.0172152	16.9394	NA	NA
ukb-b-10923	rs1229984	4	100239319	1.13021	T	C	0.0287748	1	42.5276	7e-11	0.0295934	1	35.1305	3.1e-09	1.1e-09	4.5e-08	NA	NA	-0.070402	0.0115414	37.2092	-0.0621664	0.0113685	29.9023	NA	NA
ukb-b-4206	rs974471	14	29685328	0.207752	G	A	0.230099	1	30.135	4e-08	0.229888	1	7.98753	0.0047	5.5e-08	0.0045	NA	NA	0.0303281	0.00558138	29.5261	0.015964	0.00562113	8.06555	NA	NA
ukb-b-17553	rs7516396	1	233969629	2.60086	G	A	0.257681	0.997546	4.73934	0.029	0.256629	0.997546	0.575939	0.45	0.029	0.45	NA	NA	0.000496155	0.00022725	4.76679	-0.000189425	0.000251989	0.565085	NA	NA
ukb-b-17553	rs7516396	1	233969629	2.60086	G	C	0.99856	0.755281	44.2757	2.9e-11	0.998423	0.755281	5.4686	0.019	5.3e-11	0.021	NA	NA	-0.0198017	0.00301718	43.0726	-0.00723646	0.00313756	5.31945	NA	NA
ukb-b-17553	rs2704099	4	110097555	1.21511	C	G	0.996608	0.989866	6.39196	0.011	0.996521	0.989866	40.3107	2.2e-10	0.016	3.5e-10	NA	NA	-0.00410352	0.00170688	5.77973	-0.0116643	0.00185878	39.3783	NA	NA
ukb-b-17553	rs6854549	4	189220506	2.16356	T	C	0.00170421	0.947227	38.8094	4.7e-10	0.00170596	0.947227	9.33962	0.0022	9.4e-10	0.0026	NA	NA	0.0149705	0.00244618	37.4538	0.00819473	0.00272578	9.03831	NA	NA
ukb-b-17553	rs10992297	9	95057462	1.12669	T	C	0.994383	0.971912	26.6051	2.5e-07	0.994456	0.971912	9.79351	0.0018	2.7e-07	0.0018	NA	NA	-0.00692454	0.00134695	26.4289	-0.00468316	0.00149945	9.75465	NA	NA
ukb-b-17553	rs112902518	16	849148	0.0126766	A	G	0.998234	0.92268	16.6406	4.5e-05	0.998361	0.92268	15.806	7e-05	6.1e-05	8.3e-05	NA	NA	-0.00980501	0.00244674	16.0591	-0.0111772	0.00284067	15.4818	NA	NA
